## Supplementary table 7 for "Genome-wide study of DNA methylation in Amyotrophic Lateral Sclerosis identifies differentially methylated loci and implicates metabolic, inflammatory and cholesterol pathways": 253115_file07 (part 67 of 75)

Probe	Chr	bp	b	se	p	Q	Q.p	nr_samples	nr_studies
cg17184606	4	168021394	-0.181248	0.154476	0.24067212485653286	0	NA	3791	1
cg17184642	9	133309220	-0.330751	0.349896	0.3445140366287683	0	NA	3896	1
cg17184651	1	212885934	0.11869099999999999	0.10734	0.26883556878738757	0	NA	3885	1
cg17184680	8	22269022	0.723663	0.31933100000000003	0.02344008207922251	0	NA	3894	1
cg17184927	4	524947	0.230007	0.277993	0.4080193654897315	0	NA	3897	1
cg17185052	1	6913044	-0.0737525	0.352947	0.8344779276921852	0	NA	3895	1
cg17185104	10	122152733	0.516586	0.268383	0.05425326410174658	0	NA	3893	1
cg17185133	5	126112230	-0.8869409999999999	1.13295	0.4337094518442426	0	NA	3896	1
cg17185165	7	70605265	-0.492658	0.24838	0.047313282868869204	0	NA	3895	1
cg17185180	4	73887830	0.281838	0.294753	0.33897945775116467	0	NA	3897	1
cg17185244	2	201723581	0.255226	0.151378	0.09179237417491448	0	NA	3895	1
cg17185384	8	59545547	0.0819268	0.346893	0.8132983414488664	0	NA	3892	1
cg17185418	3	73142464	-0.485365	0.240729	0.04377594451557682	0	NA	3893	1
cg17185461	6	21908555	0.293489	0.272894	0.28216486521051753	0	NA	3896	1
cg17185480	9	140514096	-0.48590700000000003	1.37191	0.7232018519364871	0	NA	3896	1
cg17185586	17	74705404	0.0236533	0.255574	0.9262612964969499	0	NA	3895	1
cg17185600	21	33845060	-0.0773792	0.287269	0.7876515335525913	0	NA	3896	1
cg17185602	10	97227155	-0.390594	0.261077	0.13463089103471343	0	NA	3884	1
cg17185728	8	103078566	-0.0243401	0.294148	0.9340520759263413	0	NA	3889	1
cg17185740	18	31075248	0.0847334	0.187415	0.651185110830153	0	NA	3893	1
cg17185775	12	96628393	-0.211114	0.299948	0.4815353279922349	0	NA	3897	1
cg17185840	6	135786189	-0.0224808	0.24021	0.9254363546816843	0	NA	3894	1
cg17185886	19	6680184	0.148283	0.348655	0.6706179339815406	0	NA	3894	1
cg17185888	4	66657683	0.0431717	0.120346	0.719797211329306	0	NA	3895	1
cg17185889	18	74685615	0.08620040000000001	0.287649	0.7644272287248466	0	NA	3889	1
cg17186221	9	136436730	0.332737	0.363405	0.35987184840740866	0	NA	3890	1
cg17186380	5	992129	-0.368794	0.356577	0.3010137504351526	0	NA	3897	1
cg17186466	5	78315020	-0.071013	0.202523	0.7258572016742715	0	NA	3897	1
cg17186498	15	78613724	0.302963	0.23152200000000003	0.19067967312395723	0	NA	3890	1
cg17186539	19	10628196	0.317448	0.398474	0.4256489535440698	0	NA	3888	1
cg17186621	2	73852712	-0.301649	0.18859	0.10971037857908292	0	NA	3895	1
cg17186655	7	16456672	-0.0185266	0.4374219999999999	0.9662164459565379	0	NA	3888	1
cg17186667	18	60118776	-0.56213	0.270382	0.037615371390206355	0	NA	3895	1
cg17186700	1	109204812	0.0659312	0.220104	0.7645237315997664	0	NA	3883	1
cg17186724	16	10435948	-0.0479781	0.311534	0.8776050178836258	0	NA	3894	1
cg17186744	4	138134919	-0.124855	0.185839	0.5016823875834573	0	NA	3895	1
cg17187001	19	6229011	0.148273	0.128528	0.24865430811189493	0	NA	3896	1
cg17187050	6	10343852	-0.219002	0.12305600000000001	0.07512608602137757	0	NA	3891	1
cg17187085	5	57486135	-0.267426	0.200356	0.18195682833665902	0	NA	3896	1
cg17187186	4	79731697	0.24488699999999997	0.298678	0.4122713839653092	0	NA	3897	1
cg17187207	7	73974636	-0.0369793	0.178057	0.8354769831691843	0	NA	3895	1
cg17187242	8	38438028	-0.1829	0.302879	0.5459290695652197	0	NA	3895	1
cg17187621	22	25892318	0.0662037	0.232786	0.7761059604180177	0	NA	3895	1
cg17187642	14	21900288	-0.135539	0.188071	0.47110644744569713	0	NA	3890	1
cg17187835	6	149788681	0.0597769	0.273327	0.8268829364007839	0	NA	3895	1
cg17187873	1	35893700	0.309008	0.252445	0.22092933514091137	0	NA	3897	1
cg17187954	2	129349499	0.291063	0.263534	0.26939325372671363	0	NA	3896	1
cg17188004	17	244368	-0.147609	0.153138	0.33509841539761276	0	NA	3847	1
cg17188019	10	21655225	-0.473556	0.255123	0.06342690618068227	0	NA	3896	1
cg17188360	7	83511871	-0.159936	0.116027	0.16806816647747846	0	NA	3813	1
cg17188461	2	14816158	-0.324011	0.16741200000000003	0.05293989981938269	0	NA	3896	1
cg17188582	4	141075885	-0.376391	0.148957	0.01150928365966963	0	NA	3869	1
cg17188688	22	22333247	0.180416	0.21936	0.4108120973247384	0	NA	3897	1
cg17188759	14	104583756	-0.271074	0.284217	0.34020657680274347	0	NA	3896	1
cg17188778	22	32359081	-0.122377	0.225379	0.5871414020476142	0	NA	3893	1
cg17188793	10	21806896	0.607198	0.557196	0.2758282988434076	0	NA	3893	1
cg17189017	5	178078171	0.569464	0.232027	0.0141158935833746	0	NA	3895	1
cg17189064	19	14126704	0.141648	0.226107	0.5310103399560626	0	NA	3897	1
cg17189313	8	11565228	0.98366	0.41068	0.016611382802139245	0	NA	3897	1
cg17189391	10	1171713	0.166212	0.235669	0.4806376736905185	0	NA	3896	1
cg17189554	20	17642633	-0.24652899999999997	0.24043499999999998	0.3052000866170128	0	NA	3895	1
cg17189577	11	64321679	-0.160601	0.214991	0.4550559155221759	0	NA	3888	1
cg17189624	7	117068162	0.740983	0.335193	0.02706244166343963	0	NA	3897	1
cg17189664	22	28253523	-0.089094	0.068431	0.1929321818261577	0	NA	3896	1
cg17189671	8	61846477	0.0436432	0.189721	0.8180615838864698	0	NA	3895	1
cg17189755	10	120183326	-0.0625451	0.128758	0.6271394638373842	0	NA	3897	1
cg17189782	17	73283777	-0.133646	0.310975	0.6673669949670202	0	NA	3892	1
cg17189805	17	27341062	0.256261	0.34631599999999996	0.4593224915393096	0	NA	3897	1
cg17189958	3	64129606	-0.199953	0.225217	0.3746355690233438	0	NA	3893	1
cg17190127	2	192568439	-0.0289468	0.2991	0.9229013672586345	0	NA	3896	1
cg17190160	12	26347139	0.453274	0.296357	0.12614390889572547	0	NA	3897	1
cg17190161	2	216400013	-0.275849	0.273487	0.31314894390761394	0	NA	3893	1
cg17190290	4	184574940	-0.0258829	0.23398000000000002	0.911917577303881	0	NA	3894	1
cg17190362	6	112475675	-0.0588463	0.0564083	0.2968461394905668	0	NA	3896	1
cg17190441	3	50305561	0.0693187	0.332905	0.8350543296501929	0	NA	3895	1
cg17190523	1	34943365	-0.470708	0.278459	0.09095083275386355	0	NA	3895	1
cg17190992	4	6748943	0.433688	0.290776	0.13583424471831992	0	NA	3894	1
cg17191047	2	36780703	-0.125098	0.168931	0.45898016459471325	0	NA	3897	1
cg17191060	12	846450	-0.168794	0.147454	0.2523238792581898	0	NA	3894	1
cg17191137	15	94132921	-0.056619600000000006	0.190312	0.766077668384344	0	NA	3897	1
cg17191254	4	85887386	0.124413	0.333784	0.7093456380838327	0	NA	3892	1
cg17191367	1	50570612	0.0240906	0.213151	0.9100136800431253	0	NA	3892	1
cg17191374	3	137190222	0.0894077	0.167286	0.5930232157779204	0	NA	3896	1
cg17191445	14	100575881	-0.20333800000000002	0.315428	0.519159491648784	0	NA	3885	1
cg17191539	2	243003212	-0.087145	0.17461	0.617720439695346	0	NA	3887	1
cg17191639	1	46078694	-0.0146486	0.358652	0.9674206668728006	0	NA	3897	1
cg17191650	18	13471280	0.0904536	0.232057	0.6966915139568366	0	NA	3896	1
cg17191651	16	3665728	-0.144057	0.327478	0.6600108014585824	0	NA	3896	1
cg17191718	1	198618544	0.11325399999999998	0.207768	0.5856858575340733	0	NA	3896	1
cg17191733	8	126416814	-0.430234	0.387484	0.2668580837987615	0	NA	3896	1
cg17191813	16	3532548	-0.0190599	0.309877	0.9509546806985639	0	NA	3897	1
cg17192031	19	13552087	-0.20016300000000004	0.220458	0.36390905152199415	0	NA	3895	1
cg17192113	10	8412199	0.0251088	0.187748	0.8936107747991642	0	NA	3895	1
cg17192132	2	70268191	0.234054	0.250109	0.34937205810770133	0	NA	3895	1
cg17192147	11	102478015	-0.279013	0.308498	0.3657706084999784	0	NA	3897	1
cg17192235	5	50063622	0.122679	0.128026	0.3379442487991101	0	NA	3873	1
cg17192278	7	107203855	-0.284305	1.21039	0.8142963602673282	0	NA	3895	1
cg17192367	22	20864788	0.006406190000000001	0.211982	0.9758912446245849	0	NA	3896	1
cg17192451	10	45382048	0.297718	0.283469	0.2935955937770273	0	NA	3897	1
cg17192454	2	74726651	0.23769499999999996	0.257407	0.35578791154112044	0	NA	3883	1
cg17192519	22	39096758	-0.041594200000000005	0.384799	0.9139216699491683	0	NA	3888	1
cg17192520	14	88461468	-0.55197	0.229773	0.016294992602435877	0	NA	3896	1
cg17192537	7	38314263	-0.0529567	0.206548	0.7976502384631984	0	NA	3841	1
cg17192754	1	161009745	-0.545214	0.326404	0.0948470594391117	0	NA	3896	1
cg17192888	10	7486888	-0.169665	0.416497	0.683742222001164	0	NA	3896	1
cg17192902	11	83368340	0.074146	0.148134	0.616699613998213	0	NA	3896	1
cg17192934	11	64985759	-0.677802	0.264676	0.010440908698335317	0	NA	3892	1
cg17193051	2	201729570	0.229787	0.9438510000000001	0.8076515011902919	0	NA	3897	1
cg17193097	20	1323050	-0.162739	0.34653800000000007	0.6386310191685097	0	NA	3897	1
cg17193100	3	169228506	-0.081381	0.239024	0.733501040261036	0	NA	3897	1
cg17193134	8	104202066	0.138241	0.189908	0.4666523451721271	0	NA	3897	1
cg17193151	14	53805277	0.10670799999999998	0.162538	0.5114953326148233	0	NA	3870	1
cg17193167	8	95167417	0.0316803	0.318357	0.920731864774471	0	NA	3896	1
cg17193175	4	77116655	0.0346124	0.204392	0.8655266799946455	0	NA	3896	1
cg17193220	15	63389791	0.0672331	0.278557	0.8092744912521147	0	NA	3897	1
cg17193237	8	126845424	0.524579	0.343679	0.12691942132984974	0	NA	3895	1
cg17193451	21	40811749	0.259177	0.222679	0.24446287984635354	0	NA	3895	1
cg17193519	22	47799866	0.366169	0.31372	0.24313602519691568	0	NA	3897	1
cg17193639	2	89039824	0.266325	0.405639	0.5114660034796481	0	NA	3895	1
cg17193808	12	54797509	0.28331599999999996	0.358132	0.42888926468639366	0	NA	3895	1
cg17193842	19	15396926	-0.273943	0.282167	0.3316209181007114	0	NA	3890	1
cg17193941	11	28695434	-0.134471	0.13753	0.32819423585917434	0	NA	3894	1
cg17193974	5	118664518	0.25177	0.269188	0.3496366558909733	0	NA	3897	1
cg17194069	20	36598378	0.137474	0.267387	0.6071550339256591	0	NA	3893	1
cg17194191	17	73725724	0.0214845	0.24442499999999998	0.9299576442798052	0	NA	3890	1
cg17194200	11	6566790	0.137376	0.339821	0.6860216174850777	0	NA	3895	1
cg17194211	22	36715978	0.140167	0.328478	0.6695857922368211	0	NA	3895	1
cg17194298	11	118563432	-0.551377	0.551335	0.317273643222228	0	NA	3897	1
cg17194359	1	16694088	-0.238192	1.1266	0.8325552383759288	0	NA	3896	1
cg17194390	13	67513943	-0.115337	0.188524	0.5406770505999459	0	NA	3877	1
cg17194475	7	151216373	0.0406967	1.35068	0.9759629548757676	0	NA	3828	1
cg17194502	18	56735615	-0.0745049	0.11718700000000001	0.5249212203912403	0	NA	3897	1
cg17194503	4	5613968	0.0139699	0.217305	0.9487416552020804	0	NA	3897	1
cg17194590	12	96186769	0.10782500000000002	0.22454399999999997	0.6310884444469345	0	NA	3896	1
cg17194666	16	66953982	-0.343068	0.215667	0.11167031782601555	0	NA	3895	1
cg17194679	2	151536134	-0.232415	0.289232	0.421651663187067	0	NA	3892	1
cg17194879	7	77096927	-0.379811	0.268561	0.1572900357403407	0	NA	3885	1
cg17194927	4	124571409	0.0562288	0.24122999999999997	0.8156899126997228	0	NA	3891	1
cg17194960	11	6433195	-0.323903	0.363915	0.37343836871807395	0	NA	3896	1
cg17195002	13	110816032	-0.243591	0.217943	0.26370277061828745	0	NA	3895	1
cg17195116	22	19032255	-0.034234	0.320106	0.9148319591775272	0	NA	3891	1
cg17195148	14	89285621	0.0357912	0.328751	0.9133054119984465	0	NA	3897	1
cg17195231	19	16275194	-0.4301400000000001	0.319554	0.17828201410698713	0	NA	3897	1
cg17195301	19	7562321	0.24241599999999996	0.24238700000000002	0.3172526109358247	0	NA	3897	1
cg17195365	1	22242066	0.136582	0.167625	0.4151828732828567	0	NA	3893	1
cg17195394	8	128462086	0.361303	0.232448	0.12010356704324665	0	NA	3895	1
cg17195430	5	44814652	0.0268379	0.21476	0.90054972330852	0	NA	3891	1
cg17195664	10	69812543	-0.0299273	0.187146	0.8729486745858882	0	NA	3848	1
cg17195674	16	58947447	0.831676	0.345287	0.01601158563504255	0	NA	3894	1
cg17195739	4	185252029	-0.171638	0.257299	0.5047235588731285	0	NA	3897	1
cg17195809	2	216620680	-0.226505	0.207846	0.27581306327855465	0	NA	3896	1
cg17196057	5	88580678	0.126686	0.363973	0.7277919098319712	0	NA	3897	1
cg17196109	1	5488453	-0.205124	0.1449	0.15688545405638665	0	NA	3892	1
cg17196147	13	75947246	0.00525714	0.1337	0.9686349273170364	0	NA	3886	1
cg17196190	6	30118899	0.176031	0.365788	0.630347522411489	0	NA	3897	1
cg17196364	1	21617006	0.191784	0.603372	0.7505959431114888	0	NA	3887	1
cg17196564	16	83957107	0.563228	0.369056	0.12697710975199636	0	NA	3896	1
cg17196591	11	94829192	-0.0793365	0.133708	0.552942648763337	0	NA	3723	1
cg17196624	6	109058361	-0.148339	0.161297	0.357748514031076	0	NA	3892	1
cg17196633	16	85451291	-0.4392519999999999	0.284294	0.12233114506800365	0	NA	3895	1
cg17196675	10	129936356	-0.0456932	0.184473	0.8043697285281252	0	NA	3896	1
cg17196681	6	27114839	-0.309536	0.667892	0.6430402877210364	0	NA	3893	1
cg17196860	18	63437088	-0.111921	0.227501	0.6227488390173288	0	NA	3896	1
cg17196903	16	66637857	-1.50438	0.975898	0.12318686153170695	0	NA	3886	1
cg17196981	19	2574513	-0.153607	0.260326	0.5551528957376977	0	NA	3897	1
cg17196984	1	27097631	0.0151773	0.320767	0.9622616529287288	0	NA	3892	1
cg17197021	9	98741935	-0.4523710000000001	0.233031	0.05222818410399251	0	NA	3896	1
cg17197030	7	108300905	0.0518733	0.187464	0.7820022333095772	0	NA	3894	1
cg17197289	17	6094899	-0.08561	0.146828	0.5598507719297552	0	NA	3893	1
cg17197385	3	19258364	-0.34103	0.22496	0.12952987358397527	0	NA	3895	1
cg17197448	9	97717170	-0.193019	0.159394	0.22591255856419748	0	NA	3870	1
cg17197459	10	6353918	-0.115053	0.255224	0.6521392909097773	0	NA	3895	1
cg17197471	4	7308479	-0.0236251	0.0995789	0.8124628024315553	0	NA	3891	1
cg17197472	5	178106256	0.0323123	0.216598	0.8814108347478391	0	NA	3895	1
cg17197481	16	56483905	0.173371	0.235398	0.4614255036130629	0	NA	3885	1
cg17197554	3	187421799	-0.0620232	0.219612	0.7776201581457005	0	NA	3890	1
cg17197770	6	118297085	-0.174814	0.092833	0.059686557872515124	0	NA	3831	1
cg17197795	4	1235380	-0.0799541	0.235188	0.7338879718891523	0	NA	3893	1
cg17197859	9	35091718	0.178164	0.354576	0.6153365587388415	0	NA	3896	1
cg17198047	1	242372399	0.0137565	0.130122	0.915804498401894	0	NA	3897	1
cg17198132	6	152489472	0.224601	0.284199	0.4293556062352682	0	NA	3897	1
cg17198178	15	68058370	-0.281648	0.301857	0.35079359529998955	0	NA	3896	1
cg17198304	1	116183849	-0.0718289	0.232615	0.7574822113410132	0	NA	3894	1
cg17198433	4	108870041	0.151116	0.332938	0.6499106580496108	0	NA	3888	1
cg17198575	11	42995976	-0.558213	0.317019	0.07826908490102409	0	NA	3891	1
cg17198663	11	61716195	0.108759	0.191149	0.5693731140162338	0	NA	3879	1
cg17198867	9	97675930	0.346904	0.219328	0.11372546392831036	0	NA	3891	1
cg17198870	12	113787384	0.129839	0.0931687	0.16344134826527865	0	NA	3892	1
cg17198875	5	16617354	-0.21463	0.894467	0.8103667274842506	0	NA	3895	1
cg17198917	3	119381218	0.08513230000000001	0.145035	0.557218733380087	0	NA	3793	1
cg17198937	7	147840337	-0.228254	0.174036	0.18967766916251014	0	NA	3871	1
cg17198978	16	72277225	-0.39647	0.20402	0.05198114434013854	0	NA	3891	1
cg17199013	10	121357188	0.293856	0.30191	0.33039270747943694	0	NA	3845	1
cg17199028	19	3713334	-0.44872300000000004	0.617267	0.46725583724725017	0	NA	3897	1
cg17199120	5	124244323	0.054029	0.118002	0.6470493467535785	0	NA	3808	1
cg17199138	3	64162589	-0.190343	0.224361	0.39622733307504954	0	NA	3896	1
cg17199162	15	68593485	-0.259801	0.294252	0.37727945245221417	0	NA	3897	1
cg17199271	1	76081039	-0.15859599999999996	0.267733	0.5536053444023554	0	NA	3868	1
cg17199323	12	119696893	-0.0722627	0.128027	0.5724592927069423	0	NA	3895	1
cg17199430	16	782981	0.158063	0.284122	0.57799151830278	0	NA	3895	1
cg17199537	5	1015801	0.0815092	0.273549	0.7657266062381517	0	NA	3896	1
cg17199631	1	202311462	0.0885029	0.4609	0.8477250402238512	0	NA	3894	1
cg17199657	12	56563826	0.15276	0.308623	0.620619298859741	0	NA	3897	1
cg17199683	2	113277982	0.163167	0.11535	0.15720389217217992	0	NA	3895	1
cg17199787	20	33046417	0.177913	0.32389	0.582799114950726	0	NA	3894	1
cg17199870	9	92505134	-0.156004	0.258909	0.5468122496175166	0	NA	3889	1
cg17199872	18	66464304	-0.0595266	0.222538	0.7890922226344624	0	NA	3886	1
cg17199951	18	72410356	-0.0787787	0.15634	0.6143362624840782	0	NA	3841	1
cg17200083	1	208310837	-0.180758	0.306733	0.5556595133083826	0	NA	3892	1
cg17200233	2	203103434	-0.229618	1.01485	0.8210007098607591	0	NA	3896	1
cg17200257	1	6021963	0.612122	0.376713	0.10418327631196732	0	NA	3896	1
cg17200283	8	115858995	-0.0776543	0.179934	0.666053224543834	0	NA	3896	1
cg17200325	1	147373538	-0.0246199	0.23032400000000003	0.9148742913749947	0	NA	3893	1
cg17200410	17	4464518	0.411996	0.218069	0.05885272344943117	0	NA	3896	1
cg17200414	1	212788476	-0.05024039999999999	0.28174	0.8584702144744497	0	NA	3894	1
cg17200423	21	46764904	0.273164	0.154758	0.07754625036150745	0	NA	3887	1
cg17200460	5	71615293	0.0232584	0.178731	0.8964629779026264	0	NA	3897	1
cg17200498	12	56216693	-0.0637112	0.24312300000000003	0.7932803007935907	0	NA	3889	1
cg17200510	11	40743861	0.0601256	0.0920098	0.5134536320388601	0	NA	3892	1
cg17200553	22	41676991	0.449455	0.379718	0.2365497730202512	0	NA	3895	1
cg17200646	21	47768033	-0.13933	0.282251	0.6215614062449735	0	NA	3895	1
cg17200702	11	31013924	0.0819075	0.210409	0.6970708417421418	0	NA	3893	1
cg17200876	1	205916640	0.0496377	0.298001	0.8677092627331945	0	NA	3896	1
cg17200992	14	53300783	-0.267759	0.170968	0.11731697293128708	0	NA	3895	1
cg17201005	2	72309585	0.175573	0.22992199999999996	0.44509382480479553	0	NA	3892	1
cg17201133	10	81065963	-0.772978	0.345387	0.02522069752587604	0	NA	3897	1
cg17201192	6	26471036	-0.163583	0.391152	0.6757948520821486	0	NA	3896	1
cg17201225	7	41778209	-0.285075	0.281447	0.31111245392751635	0	NA	3896	1
cg17201301	3	194113491	-0.358308	0.206534	0.08276524125274748	0	NA	3896	1
cg17201343	9	109655439	0.185671	0.182387	0.3086752618722479	0	NA	3897	1
cg17201420	14	44368087	-0.165107	0.188907	0.38211167515418354	0	NA	3892	1
cg17201517	6	1557263	-0.0964351	0.21623700000000004	0.6556193002867765	0	NA	3881	1
cg17201523	2	43387721	-0.0586316	0.279366	0.8337661825954896	0	NA	3896	1
cg17201563	2	65783594	0.619669	0.26975	0.021607511104606982	0	NA	3897	1
cg17201587	14	23235877	-0.103386	1.00527	0.9180867738681663	0	NA	3893	1
cg17201590	10	115530617	-0.0275816	0.132314	0.8348732132760268	0	NA	3897	1
cg17201599	20	11250314	0.0721159	0.22026599999999996	0.7433625799661331	0	NA	3895	1
cg17201632	11	61049546	0.472872	0.31335	0.1312768867869984	0	NA	3893	1
cg17201721	14	23944306	-0.170392	0.191487	0.37355402637698865	0	NA	3895	1
cg17201805	16	4711507	0.153121	0.205806	0.4568725478542931	0	NA	3897	1
cg17202353	11	34830820	-0.0689787	0.266507	0.7957701932853773	0	NA	3896	1
cg17202445	8	38502071	0.49149000000000004	0.208133	0.01820496463283421	0	NA	3896	1
cg17202446	5	168699311	-0.419586	0.347039	0.2266453004470992	0	NA	3891	1
cg17202452	19	7951944	-0.222527	0.341989	0.5152500603322716	0	NA	3897	1
cg17202632	17	70593508	-0.00121015	0.20438	0.9952756905796555	0	NA	3896	1
cg17202755	1	222000210	-0.303986	0.299212	0.30965070054274374	0	NA	3897	1
cg17202806	7	8298945	-0.134734	0.212069	0.5252125897051969	0	NA	3894	1
cg17202833	4	104421691	0.0124994	0.177322	0.9438037842860425	0	NA	3895	1
cg17202840	13	43294719	-0.05970380000000001	0.162157	0.7127351794996055	0	NA	3895	1
cg17202896	1	9717408	0.380937	0.303026	0.208713824333999	0	NA	3891	1
cg17202955	12	428183	0.222814	0.337447	0.5090656159349501	0	NA	3895	1
cg17202985	2	163009102	0.0517736	0.147849	0.7262044418012229	0	NA	3811	1
cg17203037	17	77967611	-0.194776	0.384357	0.612324600982104	0	NA	3892	1
cg17203180	17	80253443	-0.0553396	0.175676	0.7527544794147573	0	NA	3897	1
cg17203220	16	67038724	0.420537	0.351036	0.23092159503410678	0	NA	3893	1
cg17203230	17	75576199	1.18515	0.418118	0.0045899337561082065	0	NA	3895	1
cg17203479	12	12911161	-0.0975963	0.23625600000000002	0.679536616629182	0	NA	3896	1
cg17203492	2	61935357	-0.17095599999999997	0.188771	0.36513363375463137	0	NA	3892	1
cg17203597	12	93920756	-0.236987	0.193516	0.22071173569491806	0	NA	3889	1
cg17203617	10	98313180	0.0775593	0.182315	0.6705351155515937	0	NA	3897	1
cg17203696	1	245136931	0.0856407	0.193253	0.657654872412778	0	NA	3892	1
cg17203716	21	26655788	0.0679823	0.22968999999999998	0.7672498310964337	0	NA	3897	1
cg17203784	5	169254018	-0.170551	0.174732	0.32902882174072107	0	NA	3890	1
cg17203794	9	132039620	0.32397	0.33017	0.3264833786048903	0	NA	3894	1
cg17203820	7	40714158	0.0102273	0.236453	0.9654998621223955	0	NA	3894	1
cg17203920	12	104323918	0.278625	1.08591	0.7975014431258225	0	NA	3890	1
cg17204289	7	151433358	-0.0447557	0.160174	0.7799230947672321	0	NA	3895	1
cg17204530	12	131583887	0.114408	0.229086	0.6174900815920175	0	NA	3896	1
cg17204549	9	100321403	0.0241647	0.272378	0.9293064104264808	0	NA	3896	1
cg17204729	13	110378777	0.0180875	0.228407	0.9368816737229992	0	NA	3894	1
cg17204791	4	186187071	0.233609	0.193177	0.22654750371278337	0	NA	3897	1
cg17204932	3	23274525	-0.248772	0.273495	0.3630316699333964	0	NA	3893	1
cg17204962	12	116941140	-0.384918	0.339052	0.25625919855367013	0	NA	3897	1
cg17205120	10	72431132	-0.123644	0.240152	0.6066527711176177	0	NA	3895	1
cg17205193	16	48466149	1.09176	0.611307	0.07410834400591508	0	NA	3894	1
cg17205250	15	45923768	0.383757	0.299724	0.20041576429803568	0	NA	3894	1
cg17205327	5	131803357	0.495203	0.333838	0.13797794234035532	0	NA	3896	1
cg17205357	2	20877422	0.193631	0.22379	0.3869096732300887	0	NA	3896	1
cg17205423	17	6377698	-0.43609600000000004	0.221332	0.04880112099597792	0	NA	3896	1
cg17205466	4	77133692	-0.329795	0.222768	0.13875545229144717	0	NA	3895	1
cg17205515	8	11613916	0.140644	0.146818	0.33808901297409466	0	NA	3894	1
cg17205574	15	66427768	0.246277	0.255962	0.335968057163039	0	NA	3897	1
cg17205652	15	63880883	-0.0328222	0.164471	0.8418229673861142	0	NA	3818	1
cg17205717	21	44824596	-0.0434992	0.0989338	0.6601689864894671	0	NA	3897	1
cg17205797	21	32006620	-0.345088	0.227984	0.13011461209194322	0	NA	3847	1
cg17205958	16	68600759	0.093305	0.292724	0.7499181039655225	0	NA	3890	1
cg17206056	3	139103460	-0.46153999999999995	0.292366	0.11441917414835372	0	NA	3896	1
cg17206161	6	36989860	-0.345645	0.287796	0.22974850024593826	0	NA	3896	1
cg17206212	16	1048014	0.072082	0.0844564	0.39339217819050404	0	NA	3888	1
cg17206280	10	72844411	-0.0638431	0.310302	0.8369900677615965	0	NA	3895	1
cg17206372	5	159510386	-0.208535	0.288773	0.4702074161555334	0	NA	3894	1
cg17206373	20	43343018	-0.605528	0.343823	0.07821098882802446	0	NA	3893	1
cg17206417	4	74117363	-5.40031e-4	0.172315	0.9974994533736724	0	NA	3861	1
cg17206475	19	11022434	0.0863927	0.338752	0.7986981559417049	0	NA	3897	1
cg17206480	9	130579551	-0.244114	0.309614	0.430435721637204	0	NA	3894	1
cg17206498	3	169341773	-0.0403469	0.36466	0.9118998313005113	0	NA	3895	1
cg17206505	2	133433802	0.515303	0.23158799999999996	0.02607552816721746	0	NA	3896	1
cg17206549	20	36462363	-0.180216	0.279859	0.5196060107140439	0	NA	3896	1
cg17206645	12	31659434	-0.52483	0.341801	0.12466496036781194	0	NA	3897	1
cg17206659	12	56999696	0.201421	0.270713	0.45685294782460817	0	NA	3889	1
cg17206737	12	25188637	-0.124347	0.236021	0.5982997113087738	0	NA	3895	1
cg17206827	2	103602483	-0.133381	0.148634	0.3695168230791194	0	NA	3854	1
cg17206877	8	74983376	0.311469	0.169015	0.06535116719424827	0	NA	3897	1
cg17206887	20	43943081	0.029686999999999998	0.331789	0.928703991712469	0	NA	3890	1
cg17206897	2	180451014	-0.00628857	0.239499	0.9790522030489377	0	NA	3897	1
cg17206914	20	55533343	-0.0796382	0.0941074	0.3974144040791713	0	NA	3896	1
cg17207010	6	126068287	0.298447	0.544495	0.583611525406057	0	NA	3875	1
cg17207024	4	10147942	-0.0130141	0.236156	0.956052371638044	0	NA	3890	1
cg17207042	5	76083404	-0.110309	0.257314	0.6681458368985457	0	NA	3896	1
cg17207062	3	150621718	-0.377819	0.208576	0.07007566801990688	0	NA	3894	1
cg17207283	12	122848626	-0.0466015	0.283161	0.8692777359912554	0	NA	3896	1
cg17207366	3	44931874	0.142898	0.292756	0.6254698262515717	0	NA	3897	1
cg17207395	18	60669691	-0.277981	0.316122	0.37921304351025775	0	NA	3894	1
cg17207485	3	99370692	-0.107621	0.248164	0.6645289196843305	0	NA	3895	1
cg17207600	6	108153826	-0.199896	0.336964	0.5530295291342255	0	NA	3897	1
cg17207662	9	138348641	0.0883927	0.103502	0.39309432567985536	0	NA	3896	1
cg17207756	17	8768360	0.685354	0.264927	0.009682847784841093	0	NA	3891	1
cg17207772	15	86062747	-0.0366006	0.139512	0.7930536792701948	0	NA	3828	1
cg17207777	10	105329958	0.110124	0.241427	0.6482908321364165	0	NA	3895	1
cg17207806	7	100881098	-0.725033	0.366603	0.04796186844754375	0	NA	3897	1
cg17207944	2	160655270	-0.0992711	0.198664	0.6172909436512206	0	NA	3893	1
cg17208001	18	10926956	-0.384147	0.222044	0.08362152112665774	0	NA	3895	1
cg17208073	9	118024709	0.05893099999999999	0.151558	0.6973984760966611	0	NA	3894	1
cg17208162	4	117759983	0.0286151	0.149222	0.8479286862027497	0	NA	3785	1
cg17208346	17	51400606	0.0976297	0.185646	0.5989634206855354	0	NA	3896	1
cg17208484	11	115078636	-0.0678212	0.211838	0.7488501000562455	0	NA	3893	1
cg17208579	9	111121975	-0.05026869999999999	0.19826	0.7998437080005262	0	NA	3892	1
cg17208729	1	77245843	0.437168	0.244511	0.07378766651187044	0	NA	3895	1
cg17208796	22	48932992	-0.184398	0.152735	0.22731402319802452	0	NA	3881	1
cg17209122	12	122263955	0.229358	0.199726	0.250818635031713	0	NA	3891	1
cg17209142	7	99717892	0.502928	0.317158	0.11279982325729408	0	NA	3894	1
cg17209246	3	132356852	0.0396483	0.152227	0.794512737813343	0	NA	3748	1
cg17209310	20	43930688	-0.0910995	0.261881	0.7279408088455888	0	NA	3894	1
cg17209390	19	42148215	-0.0122191	0.261733	0.9627639966071029	0	NA	3894	1
cg17209404	10	73787559	-0.0175698	0.213856	0.9345217455800225	0	NA	3895	1
cg17209468	5	147995642	-0.023145200000000005	0.202468	0.9089878158370003	0	NA	3894	1
cg17209650	1	237050632	-0.24608	0.276631	0.37370194459339034	0	NA	3897	1
cg17209716	4	176729638	-0.0421008	0.218498	0.8472074177036768	0	NA	3897	1
cg17209914	11	85862816	0.0608902	0.423002	0.8855417033929425	0	NA	3897	1
cg17209924	13	103372934	-0.212265	0.168686	0.20826740919357775	0	NA	3879	1
cg17210021	5	124033615	0.200491	0.354222	0.5713911935579523	0	NA	3893	1
cg17210124	16	22369893	0.238619	0.124687	0.055652872083722035	0	NA	3831	1
cg17210263	1	203242950	-0.00100443	0.285571	0.9971936312265833	0	NA	3896	1
cg17210312	6	107032155	1.18141	0.380139	0.0018846206347155835	0	NA	3897	1
cg17210365	12	51295766	-0.0876992	0.251542	0.7273548267326193	0	NA	3893	1
cg17210497	19	289006	0.0241137	0.14255	0.8656711117138547	0	NA	3891	1
cg17210728	8	10809205	-0.184581	0.130729	0.15796876448491842	0	NA	3896	1
cg17210801	3	140808151	-0.23896	0.283562	0.3993917046064188	0	NA	3891	1
cg17210803	10	129653554	-0.508844	0.27015	0.05962438345161145	0	NA	3894	1
cg17210846	16	11945190	1.14058	0.88492	0.19743025613597967	0	NA	3890	1
cg17210903	11	43946758	-0.529817	0.220242	0.016145361598180124	0	NA	3897	1
cg17210944	12	16498747	0.24771	0.145007	0.08758767216445108	0	NA	3718	1
cg17210979	21	31869664	0.0184784	0.180988	0.9186793832873555	0	NA	3895	1
cg17211147	6	6886806	-0.786663	0.436645	0.07160714685084103	0	NA	3890	1
cg17211251	5	40587390	-0.180097	0.228031	0.4296494044225131	0	NA	3889	1
cg17211270	22	32987176	0.0164349	0.293299	0.955314222303286	0	NA	3893	1
cg17211409	2	202297914	0.314442	0.181061	0.08244661319535622	0	NA	3884	1
cg17211514	22	26877092	0.0126736	0.165862	0.9390925083280973	0	NA	3896	1
cg17211522	5	66557331	0.0670589	0.191631	0.7263854977080204	0	NA	3887	1
cg17211596	10	5638081	-0.128086	0.373377	0.731562819547837	0	NA	3897	1
cg17211630	6	4018278	-0.350968	0.816049	0.6671359807489865	0	NA	3893	1
cg17211632	12	117492680	0.207653	0.251354	0.40872601876405645	0	NA	3894	1
cg17211649	2	183230801	0.0659224	0.223206	0.7677316307419115	0	NA	3897	1
cg17211670	1	85137695	-0.0335566	0.186357	0.8571005839997914	0	NA	3878	1
cg17211733	20	7373216	-0.0672753	0.260546	0.7962456778954281	0	NA	3895	1
cg17211779	7	29152616	0.279867	0.153208	0.06774297708958212	0	NA	3892	1
cg17211780	11	100061997	-0.0317668	0.172079	0.8535381518758597	0	NA	3871	1
cg17211793	16	19077237	0.020952	0.209404	0.9203003469470156	0	NA	3897	1
cg17212129	18	74814040	-1.56792	0.616186	0.010941665549260902	0	NA	3890	1
cg17212130	16	23186666	-0.076761	0.0964325	0.42602763542913724	0	NA	3896	1
cg17212281	8	30208013	-0.369844	0.28437	0.1934045864704513	0	NA	3894	1
cg17212314	15	35312744	0.140961	0.216702	0.5153801811553838	0	NA	3895	1
cg17212371	16	26828201	0.059935699999999995	0.163423	0.7138040699946342	0	NA	3897	1
cg17212403	19	904932	0.0912543	0.335055	0.7853481625483605	0	NA	3896	1
cg17212404	5	7508479	0.345121	0.238733	0.14827934631974307	0	NA	3894	1
cg17212470	9	125280584	-0.0765049	0.114052	0.5023545483077946	0	NA	3892	1
cg17212489	19	7150399	0.329089	0.28959	0.2557907501366129	0	NA	3895	1
cg17212834	5	165765871	-0.144051	0.253685	0.5701476058388644	0	NA	3897	1
cg17212881	16	27343638	0.0280809	0.198197	0.8873313821472005	0	NA	3895	1
cg17213087	15	41237195	-0.134313	0.29937	0.6536825935003621	0	NA	3894	1
cg17213157	4	88894863	0.0470181	0.413014	0.9093635040575027	0	NA	3885	1
cg17213195	4	57943985	-0.329731	0.23548799999999998	0.16145254292071853	0	NA	3895	1
cg17213391	8	10968004	-0.281925	0.353037	0.4245393897129613	0	NA	3893	1
cg17213394	13	23662385	0.0549007	0.107908	0.6109111966939094	0	NA	3895	1
cg17213398	12	133244869	-0.11247999999999998	0.226587	0.6196053351133739	0	NA	3896	1
cg17213445	12	133655137	-0.0808279	0.300448	0.7879107599622317	0	NA	3886	1
cg17213476	11	268116	0.158114	0.107813	0.14249637701753506	0	NA	3896	1
cg17213650	9	93767874	-0.11377000000000001	0.204123	0.577281473322222	0	NA	3838	1
cg17213733	4	2088859	0.0675114	0.310047	0.8276272570662994	0	NA	3892	1
cg17213776	3	43045795	-0.44299400000000005	0.328232	0.17713250033387717	0	NA	3890	1
cg17213979	10	8527212	-0.0414548	0.159978	0.7955363811710634	0	NA	3893	1
cg17214050	2	128398072	-0.336475	0.253519	0.18443655384044355	0	NA	3893	1
cg17214079	17	37719431	-0.058221	0.322498	0.8567354432845711	0	NA	3895	1
cg17214100	8	133797414	-0.179535	0.168704	0.2872375615029277	0	NA	3874	1
cg17214126	9	125133161	0.4121020000000001	0.6108030000000001	0.4998734425726841	0	NA	3892	1
cg17214263	15	101888579	0.0129637	0.245901	0.9579556538682727	0	NA	3894	1
cg17214279	8	132948264	-0.261714	0.226386	0.2476598663577607	0	NA	3890	1
cg17214499	7	103197268	-0.0783052	0.210095	0.7093618393321918	0	NA	3891	1
cg17214860	11	76377213	-0.226954	0.293867	0.43993572588880536	0	NA	3897	1
cg17215007	2	12899459	-0.133671	0.209091	0.5226305143676364	0	NA	3895	1
cg17215053	5	148416879	-0.0263397	0.277	0.9242440004427419	0	NA	3896	1
cg17215150	8	10386317	0.115146	0.126024	0.36088338253950963	0	NA	3894	1
cg17215325	3	33730276	-0.128932	0.200506	0.5202026053697346	0	NA	3877	1
cg17215468	3	111652058	-0.11743300000000001	0.326145	0.7187994415785095	0	NA	3897	1
cg17215475	16	23260224	0.0199243	0.154552	0.8974237353942425	0	NA	3894	1
cg17215478	7	75836044	-0.153174	0.22037399999999996	0.48701529081610817	0	NA	3896	1
cg17215601	14	34523263	0.00157109	0.389936	0.9967852543416498	0	NA	3897	1
cg17215623	11	66080143	0.441724	1.03138	0.6684440500412672	0	NA	3897	1
cg17215645	20	32891866	-0.19322499999999998	0.308759	0.5314384454464067	0	NA	3893	1
cg17215706	11	124738356	0.276257	0.132849	0.037573142579903525	0	NA	3895	1
cg17215726	22	37343251	-0.20302900000000002	0.213343	0.3412718181382723	0	NA	3893	1
cg17215819	9	84386662	-0.019395	0.041837	0.6429451999099189	0	NA	3897	1
cg17215934	14	72570479	-0.12199	0.322011	0.7048081744590013	0	NA	3897	1
cg17215972	12	93965276	0.818306	1.02014	0.4224657988037167	0	NA	3886	1
cg17216052	5	13359455	0.24981899999999999	0.167973	0.13694697824413893	0	NA	3893	1
cg17216155	1	54712104	0.203333	0.384454	0.5968833402375489	0	NA	3897	1
cg17216165	3	11475784	0.265312	0.314976	0.3996063439467997	0	NA	3893	1
cg17216258	15	35838205	-1.68098	0.930015	0.07068805864406276	0	NA	3817	1
cg17216367	6	47812757	-0.0684645	0.16873	0.6849162725133531	0	NA	3896	1
cg17216430	11	70006090	0.0267749	0.263239	0.918984267276447	0	NA	3891	1
cg17216492	11	45743936	0.0672335	0.0951789	0.47994513609405554	0	NA	3894	1
cg17216777	6	3372342	-0.18277100000000002	0.288678	0.5266480791448325	0	NA	3892	1
cg17216830	11	64685205	-0.0497579	0.200994	0.8044755351505588	0	NA	3897	1
cg17217039	12	2922645	-0.223082	0.615488	0.7170177545417653	0	NA	3896	1
cg17217192	13	45453569	-0.00419219	0.290338	0.9884797461771524	0	NA	3895	1
cg17217219	19	58739973	0.236197	1.07014	0.825313587212477	0	NA	3766	1
cg17217509	5	77073638	-0.030429200000000003	0.145225	0.8340334126174979	0	NA	3893	1
cg17217646	4	6054679	0.114711	0.12699	0.36636279830002333	0	NA	3894	1
cg17217666	19	5922554	0.287345	0.308712	0.3519639506195759	0	NA	3895	1
cg17217722	13	51932639	-0.27517	0.293943	0.3492042630411406	0	NA	3896	1
cg17217873	16	75682542	-0.9477290000000002	0.900874	0.29279468499649863	0	NA	3896	1
cg17217897	5	16061791	0.18041	0.168357	0.28390336645342645	0	NA	3893	1
cg17218064	19	35940563	0.0728376	0.430094	0.8655191896672713	0	NA	3883	1
cg17218087	11	1997155	0.219807	0.367027	0.5492495110434529	0	NA	3896	1
cg17218137	4	169752830	-1.50794	0.795955	0.058158132493981	0	NA	3894	1
cg17218147	3	38995416	-0.0586063	0.276174	0.8319448567076203	0	NA	3897	1
cg17218224	2	2585247	0.100282	0.237945	0.6734262701020226	0	NA	3892	1
cg17218282	20	14415610	-0.142446	0.233611	0.5420226268348309	0	NA	3897	1
cg17218344	14	80998242	0.330732	0.23934	0.1670177360340707	0	NA	3896	1
cg17218498	8	494913	-0.224722	0.524541	0.6683479407514301	0	NA	3889	1
cg17218548	12	121445071	0.056699299999999994	0.319147	0.8589908769313973	0	NA	3897	1
cg17218585	8	96166876	0.20179099999999997	0.271103	0.45667483926261404	0	NA	3895	1
cg17218595	2	47079025	-0.0857871	0.228498	0.7073338766197319	0	NA	3897	1
cg17218780	11	122797732	0.248161	0.293779	0.3982671841998391	0	NA	3897	1
cg17218799	14	94000077	0.0909964	0.206842	0.6599864100305026	0	NA	3894	1
cg17218814	2	216558607	0.150952	0.18889	0.4242017321135046	0	NA	3897	1
cg17218818	2	86157952	-0.203988	0.24492799999999998	0.404929987491765	0	NA	3897	1
cg17218935	12	53893904	-0.342099	0.424469	0.42027411198247366	0	NA	3896	1
cg17219026	1	229421719	-0.0187632	0.190483	0.9215326687493955	0	NA	3883	1
cg17219055	15	51018547	0.11707999999999999	0.31474	0.7099006084812879	0	NA	3891	1
cg17219178	10	78938872	0.00476787	0.154553	0.9753896298067158	0	NA	3896	1
cg17219201	15	92483516	-0.0877187	0.259251	0.7350961813394942	0	NA	3890	1
cg17219246	11	78291432	-0.04678	0.170687	0.7840316657830882	0	NA	3888	1
cg17219331	3	139025555	0.150207	0.373699	0.6877234100639344	0	NA	3896	1
cg17219407	5	137401184	0.317302	0.220755	0.15061882466008022	0	NA	3895	1
cg17219472	2	172750740	-0.37059600000000004	1.14855	0.746949545529773	0	NA	3879	1
cg17219624	4	188230588	0.0442008	0.231487	0.8485703260477894	0	NA	3896	1
cg17219795	9	94442490	-0.294039	0.299187	0.32570914557145975	0	NA	3892	1
cg17219817	10	47085322	0.500415	0.348645	0.15119768054633195	0	NA	3896	1
cg17220033	14	22590904	-0.222429	0.159334	0.16271688406662838	0	NA	3897	1
cg17220135	17	20978619	-0.214953	0.344599	0.5327739138620522	0	NA	3894	1
cg17220152	8	42158162	0.0770429	0.27127	0.7764041090688787	0	NA	3896	1
cg17220225	16	7318190	-0.0161264	0.166313	0.9227548581012207	0	NA	3894	1
cg17220314	10	72992083	0.8500419999999999	0.220781	1.1804107002439129e-4	0	NA	3892	1
cg17220330	6	143731132	0.072089	0.297163	0.8083224347063678	0	NA	3892	1
cg17220337	12	14894281	0.0172041	0.203793	0.9327229162097629	0	NA	3894	1
cg17220463	2	24460990	-0.0748749	0.368041	0.8387897811221061	0	NA	3895	1
cg17220544	6	26064939	0.517926	0.550911	0.3471527054515793	0	NA	3891	1
cg17220590	4	26522849	0.207161	0.239539	0.38713098740019813	0	NA	3896	1
cg17220674	2	174299810	-0.307669	0.273983	0.261459055706781	0	NA	3892	1
cg17220690	10	6309252	-0.034955	0.262631	0.8941178667949742	0	NA	3896	1
cg17220734	11	105893693	-0.0927338	0.230019	0.686832634527013	0	NA	3894	1
cg17220841	4	8658678	0.0836613	0.163609	0.6091066933807032	0	NA	3895	1
cg17220844	10	32635880	0.122388	0.854047	0.8860504217310443	0	NA	3879	1
cg17221233	19	55837318	-0.326064	0.287728	0.25711476281036394	0	NA	3889	1
cg17221235	14	75127729	0.0612435	0.267393	0.8188383870241153	0	NA	3893	1
cg17221251	14	98164265	0.01379	0.213618	0.9485287246972126	0	NA	3896	1
cg17221275	22	40706630	-0.20597499999999996	0.293445	0.4827288735537735	0	NA	3885	1
cg17221438	14	29297953	-0.24137	0.159789	0.13090198274249393	0	NA	3874	1
cg17221439	21	40686674	0.213442	0.9817020000000001	0.8278807674821479	0	NA	3891	1
cg17221506	5	131281504	0.267993	0.160466	0.09490114160234345	0	NA	3896	1
cg17221524	1	208301412	-0.107562	0.28003	0.7008977757028296	0	NA	3896	1
cg17221683	2	74763429	-2.10987	1.23498	0.08755761782160558	0	NA	3764	1
cg17221788	8	958651	0.191948	0.262102	0.4639605553178412	0	NA	3893	1
cg17221955	8	93681009	-0.242106	0.40168	0.5466859791749887	0	NA	3896	1
cg17222003	2	11865114	0.00925369	0.177376	0.9583933084163674	0	NA	3878	1
cg17222014	9	110681333	-0.462071	0.311486	0.1379573691303009	0	NA	3894	1
cg17222231	14	105714673	0.911134	0.79968	0.2545475085197506	0	NA	3897	1
cg17222292	5	4563731	-0.0525231	0.103852	0.6130324942301252	0	NA	3896	1
cg17222365	19	40896583	-0.239964	0.313885	0.4445713910808496	0	NA	3897	1
cg17222476	10	32557014	-0.157115	0.239682	0.5121366246764864	0	NA	3890	1
cg17222579	19	41618972	-0.444447	0.379212	0.2411859014825862	0	NA	3897	1
cg17222720	10	45950563	0.0866036	0.30867	0.7790400842476233	0	NA	3896	1
cg17222995	3	186857499	1.35125	1.03721	0.1926520022953488	0	NA	3896	1
cg17223134	7	112580060	-0.347286	0.830434	0.6758022152586234	0	NA	3815	1
cg17223156	18	55736822	0.089349	0.235212	0.7040450181908453	0	NA	3897	1
cg17223176	4	38868940	0.205249	0.193657	0.2892090192598019	0	NA	3896	1
cg17223279	1	11202866	0.11272	0.278924	0.6861212276461088	0	NA	3896	1
cg17223388	19	32595881	-0.174459	0.164288	0.2882767385576249	0	NA	3895	1
cg17223391	12	67419503	0.0445363	0.348195	0.8982232028904445	0	NA	3897	1
cg17223472	1	229655186	-0.144288	0.313501	0.6453386978142258	0	NA	3897	1
cg17223541	4	3228890	0.40774600000000005	0.318842	0.20095550739590085	0	NA	3894	1
cg17223590	19	28949971	0.00421238	0.274341	0.9877493305586271	0	NA	3896	1
cg17223615	11	4414201	-0.48227200000000003	0.166954	0.003868970329509216	0	NA	3897	1
cg17223643	2	47143260	0.0482943	1.0887	0.9646177619102619	0	NA	3871	1
cg17223655	14	62273656	-0.00239435	0.349136	0.9945282069926475	0	NA	3894	1
cg17223707	19	54057615	-0.196868	0.241211	0.4144057144549218	0	NA	3897	1
cg17223761	18	68026684	0.433749	0.285383	0.1285401813533564	0	NA	3896	1
cg17223774	2	237415552	0.322198	0.286748	0.2611709935122737	0	NA	3894	1
cg17223789	17	27482084	-0.162136	0.291132	0.5775849840366409	0	NA	3895	1
cg17223879	4	16162527	0.168715	0.190954	0.3769459865921824	0	NA	3897	1
cg17223947	18	30053693	0.303067	0.205169	0.13963332801915235	0	NA	3897	1
cg17224342	1	160252903	-0.0875767	0.34985	0.8023349221860381	0	NA	3894	1
cg17224352	11	68199595	-0.0231885	0.32657	0.9433928082283476	0	NA	3893	1
cg17224397	7	121004616	-0.166857	0.230798	0.4697063816028448	0	NA	3891	1
cg17224410	9	137852661	0.414637	0.258798	0.1091192108899995	0	NA	3897	1
cg17224536	2	26174366	-0.352919	0.272093	0.194613004471872	0	NA	3897	1
cg17224911	1	243520028	-0.09462479999999998	0.292479	0.7462963013379939	0	NA	3891	1
cg17225008	3	138067604	0.0478272	0.564871	0.9325243486133463	0	NA	3892	1
cg17225613	8	48791033	-0.299815	0.200384	0.1346009475816077	0	NA	3860	1
cg17225651	2	85980314	0.280375	0.28034	0.31725009231972257	0	NA	3897	1
cg17225694	10	13456059	0.134875	0.152347	0.37598706042548424	0	NA	3894	1
cg17225717	13	30093613	-0.609235	0.317537	0.055031580671675746	0	NA	3896	1
cg17225737	1	12356301	-0.0163203	0.193372	0.9327396275791142	0	NA	3893	1
cg17225746	5	150974699	-0.089473	0.280861	0.7500550054932783	0	NA	3895	1
cg17225909	3	15554345	-0.107519	0.273425	0.6941493783036541	0	NA	3894	1
cg17225923	12	54366230	-0.00710186	0.170409	0.9667574800253875	0	NA	3895	1
cg17226148	6	160230077	-0.0379755	0.19397	0.8447821493296017	0	NA	3896	1
cg17226175	3	181962925	-0.0302425	0.174704	0.8625672568040214	0	NA	3896	1
cg17226231	4	154080564	0.0373582	0.156058	0.8108057899457217	0	NA	3890	1
cg17226232	18	29342158	-0.111413	0.251211	0.6574014665370899	0	NA	3897	1
cg17226263	1	154180113	0.156516	0.313943	0.6180970711438001	0	NA	3897	1
cg17226349	5	157342933	-0.094773	0.333803	0.7764724875600788	0	NA	3897	1
cg17226417	3	125250775	-0.0190673	0.234665	0.9352405314605424	0	NA	3891	1
cg17226458	6	33780022	-0.192792	0.115	0.0936496566698027	0	NA	3896	1
cg17226542	12	32328820	-0.581054	0.183488	0.00154171916120962	0	NA	3876	1
cg17226566	10	76995558	-1.30209	0.956504	0.17341853813901156	0	NA	3877	1
cg17226651	22	37407793	0.389533	0.379487	0.3046688818733806	0	NA	3895	1
cg17226676	9	116126574	0.09671959999999999	0.148131	0.513799552565366	0	NA	3895	1
cg17226687	22	41778188	0.596688	0.251895	0.017846068589966495	0	NA	3834	1
cg17226728	1	174397370	-0.0814512	0.266659	0.7600228503015504	0	NA	3895	1
cg17226809	16	456119	0.273111	0.271808	0.31499613786987973	0	NA	3893	1
cg17226831	4	184604893	-0.045951	0.169567	0.7863985480432216	0	NA	3791	1
cg17226851	1	156578959	0.166163	0.241209	0.49090154138688913	0	NA	3895	1
cg17226871	13	100571528	0.250676	0.18621	0.17823785540111242	0	NA	3895	1
cg17226991	12	54556459	0.234805	0.394937	0.5521524257830022	0	NA	3897	1
cg17227031	21	33465139	-0.191365	0.364742	0.5998205936794803	0	NA	3893	1
cg17227300	11	122617067	-0.257659	0.296168	0.38431361597030705	0	NA	3896	1
cg17227395	7	18678293	0.136582	0.319743	0.6692614722080252	0	NA	3896	1
cg17227400	18	60654388	0.327191	0.24746500000000002	0.18611127810086656	0	NA	3896	1
cg17227526	1	233190139	0.088611	0.22767	0.6971222384110044	0	NA	3892	1
cg17227535	10	74069392	-0.26097	0.198319	0.18820417628350786	0	NA	3873	1
cg17227564	19	55845538	0.00220183	0.275182	0.9936159072284554	0	NA	3896	1
cg17227654	8	25177641	0.274862	0.217977	0.20732041252204195	0	NA	3891	1
cg17227763	6	129965800	-0.0616382	0.216616	0.7759885078023896	0	NA	3893	1
cg17227839	1	198602868	0.0480613	0.182318	0.7920785414968547	0	NA	3897	1
cg17227951	22	46346381	0.653873	0.304947	0.032015383148577235	0	NA	3894	1
cg17227976	8	144678612	0.0994929	0.632278	0.8749640850944941	0	NA	3897	1
cg17228000	2	160802746	-0.221766	0.165549	0.18038218390468547	0	NA	3878	1
cg17228035	4	30796708	-0.0324156	0.172759	0.8511629461529436	0	NA	3885	1
cg17228048	7	158536439	0.20441	0.297083	0.49141696741000646	0	NA	3792	1
cg17228073	8	82433710	0.0317024	0.150015	0.8326311789729747	0	NA	3790	1
cg17228080	20	47282854	0.20698	0.328637	0.5288166502275173	0	NA	3896	1
cg17228173	10	123799853	-0.237753	0.182899	0.19363039127867188	0	NA	3897	1
cg17228206	14	76786903	-0.0994255	0.0673336	0.13978007852999746	0	NA	3896	1
cg17228361	1	101694715	-0.148704	0.248142	0.5489930013197677	0	NA	3896	1
cg17228433	14	26613893	-0.208365	0.261094	0.4248438459714189	0	NA	3893	1
cg17228456	2	237724426	-0.194399	0.271042	0.47323322380297866	0	NA	3895	1
cg17228497	12	110253030	-0.049776499999999994	0.190934	0.7943238410135609	0	NA	3890	1
cg17228723	4	128928937	-0.121191	0.171629	0.4801123176025394	0	NA	3897	1
cg17228929	1	33802477	0.100796	0.224818	0.6539043128837008	0	NA	3893	1
cg17228940	2	46726327	0.13324	0.24949399999999997	0.5933132380833341	0	NA	3897	1
cg17228958	5	115872466	0.552449	0.351854	0.11638984245577615	0	NA	3894	1
cg17228962	3	39446856	-0.0793396	0.111432	0.47646468710745565	0	NA	3895	1
cg17229038	7	140110694	0.174676	0.259202	0.5003754509067782	0	NA	3894	1
cg17229065	10	10905942	0.0932725	0.265518	0.7253745205800057	0	NA	3895	1
cg17229213	6	1328224	-0.444787	0.259595	0.08664115262628957	0	NA	3881	1
cg17229336	19	13884867	-0.0120107	0.12523	0.9235927455387298	0	NA	3893	1
cg17229389	12	120656820	0.384683	0.367465	0.29516592256491303	0	NA	3897	1
cg17229420	10	80444819	0.227552	0.32031	0.4774488149444333	0	NA	3890	1
cg17229453	2	173730307	0.394762	0.236872	0.09560142444808739	0	NA	3888	1
cg17229533	14	65204509	-0.0962259	0.202696	0.6349793339135603	0	NA	3894	1
cg17229686	15	67794368	-0.105148	0.0982207	0.2843817562007445	0	NA	3885	1
cg17229997	5	81843301	0.26268	0.171117	0.12476171589491276	0	NA	3829	1
cg17230005	7	112261560	0.288714	0.26817	0.28165537431000853	0	NA	3897	1
cg17230007	12	82901165	-0.162096	0.11907299999999998	0.1734137959376923	0	NA	3872	1
cg17230098	17	27278804	-0.38307	1.15282	0.7396706554969663	0	NA	3897	1
cg17230176	14	35629353	0.324626	0.253797	0.200869810762589	0	NA	3889	1
cg17230195	2	122055163	0.570735	0.298288	0.05570083533935664	0	NA	3896	1
cg17230356	17	75150033	-0.180004	0.147632	0.22273985150991527	0	NA	3894	1
cg17230471	7	72781549	-0.027986200000000003	0.132974	0.8333057806081807	0	NA	3785	1
cg17230491	21	45679180	-0.365295	0.250368	0.1445562166016106	0	NA	3895	1
cg17230540	17	21308283	-0.727147	0.371792	0.05048992136330731	0	NA	3894	1
cg17230578	8	22538078	-0.123867	0.370776	0.7383229486096562	0	NA	3896	1
cg17230587	1	118215406	-0.104087	0.238932	0.6631020033824526	0	NA	3890	1
cg17230649	7	11871915	-0.180699	0.500868	0.7182701199019068	0	NA	3891	1
cg17230724	9	108020424	-0.336233	0.37317	0.3675785884039928	0	NA	3895	1
cg17230745	20	824664	0.140063	0.285328	0.6235083700379234	0	NA	3880	1
cg17230764	9	79277197	-0.417541	0.261678	0.11057165355507916	0	NA	3896	1
cg17231193	19	10957999	-0.19771	0.24535799999999997	0.4203569473926052	0	NA	3895	1
cg17231206	8	49463929	0.45331899999999997	0.222085	0.04123135526286307	0	NA	3894	1
cg17231259	8	144674112	-0.0416835	0.286342	0.8842589358397611	0	NA	3895	1
cg17231385	2	182493044	-0.0897705	0.215436	0.6769035630590028	0	NA	3893	1
cg17231424	9	107455166	-0.23980699999999996	0.23133300000000004	0.299907777806942	0	NA	3896	1
cg17231522	1	236033045	-0.372469	0.378248	0.32476080830928183	0	NA	3896	1
cg17231531	20	10595195	0.43865	0.348537	0.2081942037253689	0	NA	3896	1
cg17231543	8	73862391	0.357219	0.374845	0.34060126947317315	0	NA	3897	1
cg17231641	2	10587759	0.24435099999999998	0.566549	0.6662522826308696	0	NA	3896	1
cg17231741	15	68637096	0.0726917	0.130247	0.5767716481924015	0	NA	3893	1
cg17231757	10	123955918	0.025140400000000004	0.215345	0.9070623206773047	0	NA	3895	1
cg17231874	1	120254580	0.505645	0.576643	0.3805534348990064	0	NA	3885	1
cg17231910	16	28874775	1.03974	0.9957519999999999	0.2964041267797869	0	NA	3897	1
cg17231924	15	34233987	-0.0353323	0.149051	0.8126192478893275	0	NA	3850	1
cg17231932	22	22364560	0.169418	0.12736	0.1834427426212033	0	NA	3896	1
cg17231953	20	45066822	-0.0515474	0.1395	0.7117435875067913	0	NA	3896	1
cg17231977	1	158605286	0.0816037	0.26352	0.7568134724289322	0	NA	3897	1
cg17231980	1	202100302	-0.0376252	0.163949	0.8184855134886446	0	NA	3897	1
cg17232003	9	134152093	0.869417	1.32684	0.5123043375662665	0	NA	3892	1
cg17232008	1	166323845	0.094175	0.138465	0.4964184944622822	0	NA	3893	1
cg17232019	19	19855966	0.297797	0.319896	0.35189589300261526	0	NA	3894	1
cg17232055	15	65936708	-0.369131	0.327277	0.2593682561002804	0	NA	3895	1
cg17232374	10	83658150	0.0760161	0.171569	0.6577192217710723	0	NA	3897	1
cg17232485	10	53400210	0.00836814	0.131733	0.9493496541448806	0	NA	3816	1
cg17232551	14	68163583	0.11312000000000001	0.235962	0.6316546445044608	0	NA	3896	1
cg17232592	1	89829463	-0.00981114	0.187029	0.9581638766017715	0	NA	3896	1
cg17232603	10	89308202	0.248111	0.208263	0.23352210112144403	0	NA	3896	1
cg17232722	19	3178607	-1.81781	1.31236	0.16600787629628308	0	NA	3897	1
cg17232777	19	45504833	-0.0435004	0.687529	0.9495509946165748	0	NA	3890	1
cg17232784	8	605330	0.0999905	0.262141	0.7028783782462349	0	NA	3863	1
cg17232786	4	153613363	-0.0320291	0.365281	0.9301282702395967	0	NA	3888	1
cg17232924	7	98640797	0.0526728	0.24329	0.8285963753084046	0	NA	3881	1
cg17232973	4	154970741	0.0394979	0.22818300000000002	0.8625748135720368	0	NA	3894	1
cg17233022	1	28585520	0.396235	0.298777	0.18477684796986504	0	NA	3890	1
cg17233076	8	20040892	0.0676945	0.180008	0.7068694347603419	0	NA	3894	1
cg17233089	18	56697438	-0.149244	0.144799	0.302682591563146	0	NA	3895	1
cg17233160	12	110377007	0.251674	0.36444	0.48983120171647787	0	NA	3892	1
cg17233264	5	476405	-0.112225	0.11067299999999998	0.31057163737612414	0	NA	3890	1
cg17233304	1	235902104	0.535893	0.401622	0.1820984079024087	0	NA	3897	1
cg17233308	10	111150080	0.559004	0.361519	0.1220406989812488	0	NA	3897	1
cg17233422	3	66467994	-0.236748	0.187795	0.20742685070996286	0	NA	3889	1
cg17233491	11	3663266	-0.0881791	0.470274	0.851264080912643	0	NA	3857	1
cg17233559	14	74352133	-0.013442299999999999	0.203235	0.947265044622759	0	NA	3876	1
cg17233620	12	54698071	1.03478	0.8914030000000001	0.24570526555018815	0	NA	3885	1
cg17233763	8	85095525	0.06042859999999999	0.243653	0.8041259726711228	0	NA	3894	1
cg17233767	6	157856291	0.163518	0.227871	0.4730099923986962	0	NA	3894	1
cg17234019	8	103513503	0.162924	0.346355	0.6380721350125553	0	NA	3896	1
cg17234035	5	6730767	-0.130625	0.297687	0.6608065956650027	0	NA	3895	1
cg17234042	15	91395274	0.0653223	0.240899	0.7862675702021995	0	NA	3895	1
cg17234047	1	63626170	-0.0548864	0.150992	0.7162274161876807	0	NA	3756	1
cg17234061	6	148761292	0.227004	0.288498	0.43137100165073544	0	NA	3896	1
cg17234073	7	44788095	0.524755	0.496473	0.2905271792302787	0	NA	3869	1
cg17234142	20	60183826	-0.0523728	0.188709	0.7813715818169243	0	NA	3896	1
cg17234226	2	69465305	0.404169	0.33653799999999995	0.22976634502804744	0	NA	3896	1
cg17234287	1	234844971	-0.224816	0.274139	0.4121703180361281	0	NA	3897	1
cg17234512	8	145130643	-0.16642	0.259405	0.5211686055622149	0	NA	3893	1
cg17234556	12	121675837	-0.217997	0.382495	0.5687222954667388	0	NA	3893	1
cg17234776	19	7553984	0.972984	1.07807	0.3667786022013378	0	NA	3873	1
cg17234962	12	7241782	0.104569	0.177504	0.5557889270514211	0	NA	3894	1
cg17234979	1	31190887	0.0578016	0.886442	0.94800974781259	0	NA	3893	1
cg17235008	12	121017486	-0.08836289999999998	0.10431699999999999	0.39696092050186316	0	NA	3896	1
cg17235037	5	150538060	0.362176	0.639606	0.5712247984558854	0	NA	3897	1
cg17235203	12	113984651	0.00356118	0.0951195	0.9701349682387886	0	NA	3894	1
cg17235269	17	43068926	0.290499	0.304398	0.3399118781494549	0	NA	3897	1
cg17235287	13	108528312	0.0444793	0.185709	0.8107095695301901	0	NA	3896	1
cg17235371	1	25663380	-0.22001599999999996	1.04205	0.8327798530896884	0	NA	3897	1
cg17235383	3	84918834	-0.10801300000000001	0.159143	0.4973174296275473	0	NA	3736	1
cg17235398	9	133322774	-0.104681	0.289088	0.7172715259563047	0	NA	3895	1
cg17235436	18	61132291	0.0285922	0.257998	0.9117564369378351	0	NA	3897	1
cg17235526	1	65976351	0.795799	0.278891	0.004324856469788936	0	NA	3888	1
cg17235791	9	127230821	-0.183725	0.432941	0.6712996544254453	0	NA	3895	1
cg17235822	6	117263227	-0.143986	0.0909301	0.11331208848716852	0	NA	3894	1
cg17235912	20	42713691	-0.358662	0.362547	0.3225241376547238	0	NA	3895	1
cg17235920	18	33739367	-0.273905	0.292813	0.34956861526935434	0	NA	3896	1
cg17235953	21	36931515	-0.0685403	0.24758700000000003	0.7819081917433914	0	NA	3895	1
cg17235978	2	54014245	-1.8322699999999998	1.60249	0.2528769721531812	0	NA	3851	1
cg17235987	3	110877205	0.15626	0.172467	0.3649208208484842	0	NA	3781	1
cg17236066	5	92276617	-0.31378	0.175917	0.07447534006951997	0	NA	3852	1
cg17236143	1	15611176	0.0517833	0.294045	0.8602101029293473	0	NA	3896	1
cg17236146	2	145189636	-0.323057	0.218073	0.13849554776849626	0	NA	3896	1
cg17236167	1	58056703	-0.0875337	0.220008	0.6907289733804309	0	NA	3897	1
cg17236365	12	132232597	0.0660723	0.288873	0.8190831386832863	0	NA	3893	1
cg17236515	1	241555692	-0.155943	0.14035	0.2665249552361759	0	NA	3897	1
cg17236519	1	29566015	0.0137776	0.24830199999999997	0.9557502717653962	0	NA	3895	1
cg17236611	4	72977320	0.12432	0.126917	0.32731431698266095	0	NA	3896	1
cg17236677	10	105333715	0.163661	0.359727	0.6491388078951482	0	NA	3897	1
cg17236752	4	40303738	-0.111192	0.495824	0.8225573374612095	0	NA	3893	1
cg17236757	21	32666244	0.054631500000000006	0.31929	0.8641427200409628	0	NA	3896	1
cg17236813	17	75595522	0.376068	0.341229	0.2704188120363033	0	NA	3896	1
cg17236853	1	156792882	0.0608379	0.322517	0.8503791283813675	0	NA	3894	1
cg17237022	19	50454133	0.151974	0.277727	0.5842369196124699	0	NA	3895	1
cg17237045	12	6788170	-0.257584	0.378041	0.49564040618005306	0	NA	3897	1
cg17237078	22	25907284	0.22042199999999998	0.292639	0.4513167940210604	0	NA	3895	1
cg17237165	18	32735443	-0.0892053	0.290917	0.759121299764796	0	NA	3880	1
cg17237223	11	66338398	-0.0389354	0.113932	0.7325447282265134	0	NA	3886	1
cg17237268	14	94743758	0.264644	0.300374	0.3782916818349054	0	NA	3896	1
cg17237287	2	100722680	0.247696	0.271082	0.36085826290170964	0	NA	3896	1
cg17237358	7	6593003	-0.265819	0.264423	0.31476232207736116	0	NA	3895	1
cg17237547	22	46748650	-0.40371	0.376767	0.2839397093910233	0	NA	3897	1
cg17237657	10	5657378	0.12049399999999999	0.16153	0.4556950147604123	0	NA	3886	1
cg17237717	15	40657051	-0.688114	0.347822	0.04788912391466386	0	NA	3896	1
cg17237830	19	41200618	-0.763202	0.317311	0.016162838839822696	0	NA	3896	1
cg17237907	6	109780119	0.33900700000000006	0.405546	0.40319576542671454	0	NA	3894	1
cg17237927	16	87992793	0.1058	0.307485	0.7307847507927501	0	NA	3897	1
cg17238048	8	49732749	0.423691	0.261038	0.10456784769422128	0	NA	3892	1
cg17238195	5	60601089	0.117452	0.179451	0.5127849878680449	0	NA	3896	1
cg17238233	8	132911293	0.134234	0.233929	0.5660871217574557	0	NA	3894	1
cg17238308	15	66859511	0.145573	0.236769	0.5386661141996907	0	NA	3896	1
cg17238334	5	71920983	-1.00537	0.379999	0.008151786546168903	0	NA	3894	1
cg17238473	2	98378600	0.201551	0.238214	0.3975013288603941	0	NA	3894	1
cg17238847	10	1034457	-1.03874	0.939847	0.2690632131843348	0	NA	3895	1
cg17238858	8	16353491	-0.138639	0.189777	0.46506239226777724	0	NA	3893	1
cg17238902	10	78646460	0.177749	0.257572	0.4901348118823966	0	NA	3897	1
cg17238988	17	43926691	-0.11668799999999999	0.31642300000000007	0.7122975414099753	0	NA	3886	1
cg17239271	5	78030069	0.179799	0.266688	0.5001890550796422	0	NA	3885	1
cg17239285	17	29911092	-0.11406800000000002	0.161097	0.47890160654307273	0	NA	3894	1
cg17239375	5	123774741	0.0952928	0.137983	0.48980901976104246	0	NA	3897	1
cg17239385	2	160899864	0.0725136	0.301511	0.8099421375223396	0	NA	3890	1
cg17239566	19	37568732	0.991225	1.2679099999999999	0.43434465555457547	0	NA	3896	1
cg17239584	6	113771878	-0.028016	0.15547	0.8569940133072644	0	NA	3856	1
cg17239848	20	58586687	0.140102	0.30751	0.6486766046857841	0	NA	3897	1
cg17239931	18	46195428	0.130101	0.287358	0.6507296094957635	0	NA	3892	1
cg17240070	1	201796836	-0.0851204	0.298331	0.77539745328847	0	NA	3896	1
cg17240086	19	41868497	0.372343	0.352856	0.2913217495333117	0	NA	3897	1
cg17240112	16	77694375	0.0170368	0.065714	0.7954371246059617	0	NA	3891	1
cg17240233	14	37664643	0.109479	0.252854	0.6650342556066873	0	NA	3892	1
cg17240239	22	32752751	0.204667	0.252978	0.41849741596096635	0	NA	3896	1
cg17240381	12	132068065	0.321016	0.1766	0.06910118295289616	0	NA	3896	1
cg17240410	5	173931918	-0.054034900000000004	0.20804	0.7950695625708242	0	NA	3895	1
cg17240415	12	91755459	0.0294161	0.0629924	0.6405152202740283	0	NA	3891	1
cg17240538	4	83660759	-0.290845	0.257824	0.2592879330430796	0	NA	3897	1
cg17240539	21	47402615	0.0927675	0.136961	0.4981979629470394	0	NA	3896	1
cg17240761	1	33361377	-0.325348	0.303173	0.2832069349464729	0	NA	3897	1
cg17240787	9	137218280	-0.590929	0.830236	0.4766132385921999	0	NA	3870	1
cg17240822	10	99368881	-0.480218	0.294103	0.1025063304145055	0	NA	3897	1
cg17240844	18	23463075	0.0937742	0.177199	0.5966648017638196	0	NA	3885	1
cg17240904	14	70547044	-0.239464	0.358609	0.5042881312564984	0	NA	3897	1
cg17241054	14	93420824	-0.094367500000000007	0.291838	0.7464258252924904	0	NA	3893	1
cg17241062	4	7032782	-0.278506	0.308171	0.36613407449502644	0	NA	3896	1
cg17241163	6	166881821	-0.133059	0.240735	0.5804552960549402	0	NA	3894	1
cg17241404	17	4596480	-0.0366177	0.32133	0.9092721339789878	0	NA	3897	1
cg17241442	12	131875780	-0.262183	0.162749	0.10718727457040636	0	NA	3893	1
cg17241504	1	28258435	-0.570873	0.299915	0.05698194192661305	0	NA	3894	1
cg17241797	9	95478779	-0.00178796	0.371858	0.9961636426200934	0	NA	3895	1
cg17241920	8	103255392	0.50616	0.16997	0.002901953590156477	0	NA	3894	1
cg17241925	15	78926634	0.113807	0.198853	0.5671070725706635	0	NA	3897	1
cg17241926	10	98400022	-0.351727	0.493761	0.4762526436123984	0	NA	3896	1
cg17241935	19	46104568	0.313347	0.269108	0.2442654927071795	0	NA	3896	1
cg17241943	14	77475891	0.131832	0.260457	0.6127467991285094	0	NA	3896	1
cg17241948	1	183536534	-0.0217788	0.284644	0.9390114367832081	0	NA	3894	1
cg17242116	1	152555187	-0.0181343	0.115786	0.8755450426549753	0	NA	3856	1
cg17242143	1	6278786	0.339617	0.361926	0.34805926649297614	0	NA	3895	1
cg17242222	12	89920452	-0.153507	0.147423	0.2977507192258605	0	NA	3858	1
cg17242241	14	69726612	-0.288343	0.362576	0.4264609766640709	0	NA	3886	1
cg17242268	3	153691707	-0.166753	0.130701	0.20201360973310079	0	NA	3756	1
cg17242285	8	124267603	0.0338127	0.150923	0.8227266371658891	0	NA	3836	1
cg17242301	10	101989456	-0.314305	1.08623	0.7723104894623085	0	NA	3897	1
cg17242348	3	38209497	0.248332	0.313098	0.42769355801939185	0	NA	3890	1
cg17242398	14	35838051	-0.258186	0.12345499999999998	0.036497872057540626	0	NA	3897	1
cg17242471	8	95565771	-1.15775	0.930517	0.2134256677539033	0	NA	3829	1
cg17242556	2	20068361	-0.154363	0.173287	0.3730397561603737	0	NA	3894	1
cg17242613	12	57542099	-0.33870600000000006	0.28547	0.23543064606052494	0	NA	3893	1
cg17242803	10	13149802	0.238038	0.23386300000000002	0.3087481376621049	0	NA	3890	1
cg17242874	22	37419062	0.165668	0.318607	0.6030802884705808	0	NA	3895	1
cg17242930	12	52434102	-0.089289	0.260447	0.7317264854457	0	NA	3873	1
cg17243001	16	67880534	-0.26817	0.513584	0.601563029564935	0	NA	3892	1
cg17243052	2	192439182	0.573868	0.38241000000000003	0.13344311153909066	0	NA	3891	1
cg17243068	10	3051127	0.158445	0.450667	0.7251541050441922	0	NA	3893	1
cg17243087	17	77715720	1.4437099999999998	0.829522	0.08178670903145016	0	NA	3897	1
cg17243165	7	95106890	-0.0976997	0.217366	0.6530919679035982	0	NA	3892	1
cg17243193	1	47974278	-0.288231	0.378184	0.4459735382640138	0	NA	3891	1
cg17243230	20	60342527	0.04508040000000001	0.199438	0.8211725152113825	0	NA	3894	1
cg17243480	9	108980845	0.22765	0.311951	0.46553564778647133	0	NA	3895	1
cg17243528	9	101890000	0.403919	0.330187	0.22121498594850897	0	NA	3894	1
cg17243548	1	32795007	-0.0255618	0.395138	0.9484201745768547	0	NA	3897	1
cg17243564	4	160357095	0.24598699999999998	0.407441	0.5460188484981812	0	NA	3896	1
cg17243660	11	67050511	0.316569	0.309498	0.3063803458499372	0	NA	3897	1
cg17243737	7	107110488	-0.177882	0.188876	0.3462988863804735	0	NA	3827	1
cg17243796	16	30759492	-0.288576	1.18472	0.8075548757301956	0	NA	3897	1
cg17243816	11	108033667	-0.099916	0.182521	0.5840888851792972	0	NA	3894	1
cg17243915	21	47982351	0.165799	0.151662	0.27429991429625816	0	NA	3895	1
cg17244009	13	77396774	-0.169444	0.200171	0.3972759673379116	0	NA	3894	1
cg17244156	11	70147172	0.45069	0.342785	0.1885807737306154	0	NA	3895	1
cg17244176	6	56329221	-0.481447	0.30547500000000005	0.1150119223485727	0	NA	3896	1
cg17244246	4	164417215	0.794109	1.05464	0.4514698111777008	0	NA	3896	1
cg17244442	9	95244874	0.137338	0.16246	0.39790707255386437	0	NA	3895	1
cg17244502	4	140111322	-0.0837469	0.0872713	0.3372487200622072	0	NA	3895	1
cg17244545	8	23890955	-0.304301	0.149367	0.04162293080692199	0	NA	3896	1
cg17244603	5	171834420	-0.215443	0.394574	0.5850561883776375	0	NA	3897	1
cg17244651	6	130334156	-0.0534439	0.288597	0.853083758435266	0	NA	3897	1
cg17244660	20	56523837	-0.157644	0.327356	0.6301132410725245	0	NA	3897	1
cg17244719	8	144661001	-0.0937205	0.13261	0.47972943286330255	0	NA	3896	1
cg17244904	3	7830567	-0.150842	0.206424	0.4649387884381394	0	NA	3897	1
cg17245069	6	109416073	-1.02568	0.659555	0.11992008171285934	0	NA	3757	1
cg17245099	13	33756978	-0.513719	0.327014	0.11619685132911547	0	NA	3897	1
cg17245107	14	59766333	-0.00674149	0.334982	0.9839437112427564	0	NA	3891	1
cg17245247	1	5462775	0.0401345	0.157012	0.7982487366971831	0	NA	3897	1
cg17245251	8	103603330	0.43579100000000004	0.296866	0.14211180659956968	0	NA	3895	1
cg17245284	16	8622347	0.0831066	0.195936	0.6714551365041818	0	NA	3897	1
cg17245462	5	14119187	0.080907	0.293495	0.7828035460970033	0	NA	3895	1
cg17245552	11	33597275	-0.539324	0.296806	0.06920292856224346	0	NA	3896	1
cg17245627	21	46302192	-0.361365	0.371561	0.3307725209552739	0	NA	3896	1
cg17245633	6	10753194	-0.189648	0.372165	0.6103454385410945	0	NA	3897	1
cg17245846	12	107174001	-0.241321	0.296766	0.4161209992689054	0	NA	3897	1
cg17245865	6	158184816	0.4044	0.338805	0.23263175717923595	0	NA	3894	1
cg17245989	2	170870593	-0.12177999999999999	0.0696816	0.08052228516262738	0	NA	3838	1
cg17246060	18	48376127	-0.491294	0.284667	0.0843734802063402	0	NA	3896	1
cg17246182	10	6778122	-0.143869	0.308994	0.6414986140805791	0	NA	3895	1
cg17246275	6	35369836	0.0883681	0.216046	0.6825217057844268	0	NA	3887	1
cg17246297	7	45649775	0.183887	0.160906	0.253112287729021	0	NA	3896	1
cg17246386	11	62768966	-0.346535	0.361168	0.33731486093148716	0	NA	3895	1
cg17246436	9	109645569	-0.211549	0.218284	0.33247249887919583	0	NA	3896	1
cg17246438	1	18150957	0.326973	0.225414	0.14690678614262193	0	NA	3896	1
cg17246453	12	97373873	0.330286	0.23790699999999998	0.1650460808250035	0	NA	3894	1
cg17246557	6	30966938	0.309198	0.240801	0.19912812854379372	0	NA	3895	1
cg17246726	16	87395352	-0.07336570000000002	0.368244	0.8420818818188991	0	NA	3892	1
cg17246816	12	123381821	0.053601	0.231047	0.8165444143822873	0	NA	3897	1
cg17246876	2	10204017	0.146468	0.32404600000000006	0.6512707431787665	0	NA	3897	1
cg17246894	9	134903640	0.226068	0.313526	0.4708785998691107	0	NA	3887	1
cg17246938	22	37416522	-0.402084	0.193688	0.03789981900835093	0	NA	3896	1
cg17247079	18	47294570	-0.125153	0.156845	0.4249049369305599	0	NA	3890	1
cg17247111	15	59783474	-0.342631	0.241939	0.15672059965889834	0	NA	3897	1
cg17247261	19	32714839	-0.873005	1.15292	0.44892278882804987	0	NA	3894	1
cg17247321	3	16293911	-0.0352711	0.193252	0.8551797563638601	0	NA	3888	1
cg17247416	16	20336333	-0.392626	0.19146	0.040296691131606256	0	NA	3891	1
cg17247669	9	110011679	-0.42621200000000004	0.272682	0.11804393993905823	0	NA	3888	1
cg17247697	3	50649183	-1.84375	1.60921	0.25189921527597847	0	NA	3807	1
cg17247713	20	47514319	0.22655799999999998	0.264582	0.3918393156906315	0	NA	3896	1
cg17247735	6	170711332	0.623583	0.381231	0.10190049278018233	0	NA	3897	1
cg17247755	18	9100999	0.185944	0.260975	0.47615684216252896	0	NA	3886	1
cg17247802	1	9822010	0.428562	0.23006	0.062486597554587416	0	NA	3891	1
cg17247839	3	161609013	0.00550646	0.322188	0.9863641552773841	0	NA	3897	1
cg17247899	12	26920082	-0.541898	0.267657	0.04290859333238915	0	NA	3897	1
cg17247959	16	31228433	-0.0270541	0.316066	0.9317872899263951	0	NA	3897	1
cg17248054	15	68628674	0.295876	0.31446	0.34675515256660877	0	NA	3897	1
cg17248059	6	72106649	0.0726793	0.267415	0.7857875861433222	0	NA	3897	1
cg17248093	1	32222627	0.198547	0.287045	0.48913018148440224	0	NA	3891	1
cg17248139	6	114241874	-0.163907	0.238975	0.49279187859737017	0	NA	3895	1
cg17248209	3	97200692	-0.303306	0.215688	0.15965712707222787	0	NA	3894	1
cg17248408	16	28944243	-0.66089	0.32259	0.04049149955420141	0	NA	3887	1
cg17248521	8	58803528	0.0160447	0.155964	0.9180626705879548	0	NA	3849	1
cg17248583	2	15171906	0.0875162	0.155801	0.5743082826959411	0	NA	3895	1
cg17248729	15	41192972	0.44893500000000003	0.274991	0.10256486616916015	0	NA	3897	1
cg17248752	19	39838214	-0.127878	0.201716	0.5261129945516498	0	NA	3855	1
cg17248770	5	133263636	-0.63343	0.335916	0.0593381228693504	0	NA	3895	1
cg17248791	19	37201843	0.0525595	0.266525	0.8436687698868292	0	NA	3897	1
cg17248909	20	42373673	-0.0393404	0.247583	0.8737493749820584	0	NA	3895	1
cg17249049	4	78115328	0.0544446	0.133226	0.6827866423120318	0	NA	3885	1
cg17249135	6	27111773	-0.14005600000000001	0.159726	0.3805672433470866	0	NA	3896	1
cg17249177	15	35225257	-0.271217	0.196368	0.1672276210656578	0	NA	3896	1
cg17249227	5	141337195	-0.139987	0.224216	0.5324043709697155	0	NA	3893	1
cg17249331	19	13338017	-0.0924156	0.128311	0.4713729920510536	0	NA	3894	1
cg17249519	6	37151383	0.0818824	0.229843	0.7216506420971585	0	NA	3792	1
cg17249529	9	95498022	0.472673	0.321841	0.141926720902611	0	NA	3895	1
cg17249543	14	50155552	-0.134662	0.206047	0.5134018190025295	0	NA	3897	1
cg17249750	20	43271781	-0.204043	0.376187	0.5875444970774732	0	NA	3897	1
cg17249845	17	41489472	0.155973	0.21194	0.4617733110166539	0	NA	3890	1
cg17249856	16	67892508	1.1556899999999999	0.376659	0.002153048814822686	0	NA	3893	1
cg17249938	8	52801527	0.21448199999999998	0.222062	0.33411154331441034	0	NA	3896	1
cg17250025	19	8226482	0.224047	0.319443	0.4830735783242039	0	NA	3894	1
cg17250056	16	3576109	-0.388085	0.340112	0.2538488689236983	0	NA	3894	1
cg17250122	1	27463484	0.120136	0.375466	0.7489948198136669	0	NA	3895	1
cg17250223	13	45011438	0.283536	0.531399	0.5936424082660903	0	NA	3895	1
cg17250225	3	42745336	-0.203154	0.232639	0.382522158055738	0	NA	3896	1
cg17250301	8	98228103	0.00191759	0.375989	0.9959307085525376	0	NA	3895	1
cg17250329	6	11208700	0.227933	0.232833	0.32760227725612884	0	NA	3897	1
cg17250456	6	109153695	-0.247479	0.298084	0.4064073899240616	0	NA	3895	1
cg17250680	2	227846651	-0.0733902	0.294469	0.8031836861049909	0	NA	3895	1
cg17250704	14	23374451	0.252455	0.303407	0.4053710386144251	0	NA	3897	1
cg17250759	1	79114644	0.625952	0.169947	2.3030723871988475e-4	0	NA	3853	1
cg17250795	16	48221331	-0.258162	0.29281	0.37795490578319296	0	NA	3895	1
cg17250878	3	129513386	-0.187256	0.35912	0.602067144064772	0	NA	3891	1
cg17250923	6	36257740	0.206657	0.229066	0.36696534711873807	0	NA	3897	1
cg17251012	2	23866184	0.173458	0.304864	0.5693775455956185	0	NA	3895	1
cg17251031	17	80022047	-0.0769498	0.31576	0.807465410449625	0	NA	3894	1
cg17251114	9	140473759	-0.21937299999999998	0.232108	0.34459082651738693	0	NA	3895	1
cg17251288	11	132202589	-0.0262277	0.11768600000000001	0.8236431590938228	0	NA	3896	1
cg17251355	2	59505167	-0.12656	0.223619	0.5714191765568132	0	NA	3896	1
cg17251401	1	152742385	0.00295705	0.155449	0.9848230464430678	0	NA	3894	1
cg17251446	18	54230223	0.0734596	0.308882	0.8120174847389496	0	NA	3888	1
cg17251495	13	34691277	0.166343	0.202835	0.4121646764776271	0	NA	3874	1
cg17251526	11	101983266	-0.0774029	0.252408	0.7591037994271318	0	NA	3895	1
cg17251544	12	48197482	0.208364	0.243758	0.392662646895182	0	NA	3897	1
cg17251643	16	79123609	-0.496864	0.375939	0.18628098528394216	0	NA	3894	1
cg17251650	17	80109549	-0.360989	0.343491	0.2932853874661044	0	NA	3895	1
cg17251725	15	46984429	-0.1764	0.143432	0.21875287643408603	0	NA	3896	1
cg17251781	7	22233286	-0.206114	0.26853900000000003	0.4427614588326428	0	NA	3892	1
cg17251968	16	89300741	0.468053	0.2453	0.0563803630664341	0	NA	3896	1
cg17252070	9	34664212	-0.0545758	0.266203	0.837559842256628	0	NA	3896	1
cg17252095	5	124201716	-0.196583	0.186868	0.2928047939757133	0	NA	3895	1
cg17252233	7	132567403	0.355791	0.15739	0.023785941438910527	0	NA	3893	1
cg17252260	13	107855647	-0.158285	0.307504	0.6067338290353207	0	NA	3896	1
cg17252482	20	59870663	-0.0942103	0.143453	0.5113526970079803	0	NA	3891	1
cg17252524	14	100146261	0.266748	0.372648	0.4741039784455582	0	NA	3895	1
cg17252533	11	45225907	0.144236	0.357223	0.6863817164649952	0	NA	3897	1
cg17252538	7	158910954	0.036331	0.125048	0.7714058818918809	0	NA	3891	1
cg17252620	17	36125170	-0.0809366	0.24211199999999997	0.7381576830759462	0	NA	3896	1
cg17252666	1	61219309	0.123927	0.275649	0.6530114213255354	0	NA	3897	1
cg17252677	1	228699886	-0.0595306	0.223933	0.790361571482459	0	NA	3897	1
cg17252693	7	46403535	-0.00829821	0.0982476	0.9326889428258526	0	NA	3896	1
cg17252697	19	38754707	0.00547196	0.3785	0.9884654152673511	0	NA	3897	1
cg17252703	6	123701591	0.187663	0.198071	0.34340790031210544	0	NA	3846	1
cg17252911	20	8112362	-0.113448	1.01938	0.9113854516851579	0	NA	3896	1
cg17253057	19	50253988	-0.205187	0.267567	0.4431634906392048	0	NA	3894	1
cg17253087	11	33277746	-0.191179	0.295834	0.5181256109706356	0	NA	3896	1
cg17253108	3	23683811	0.249495	0.23958	0.2976969368000182	0	NA	3897	1
cg17253319	2	136743711	-0.335078	0.882773	0.7042613936264623	0	NA	3893	1
cg17253326	7	139132055	-0.0839895	0.177052	0.6352306750363819	0	NA	3895	1
cg17253358	20	48145662	0.159278	0.202254	0.4309806212144878	0	NA	3891	1
cg17253370	19	39936202	0.8197500000000001	1.26412	0.5166778863044689	0	NA	3805	1
cg17253402	17	86944	-0.0439835	0.295982	0.8818677405245591	0	NA	3894	1
cg17253462	12	130955752	0.0772306	0.343691	0.822205347840079	0	NA	3896	1
cg17253588	2	145866679	-0.378039	0.313443	0.22778459570498852	0	NA	3892	1
cg17253842	4	149347991	-0.23268	0.351336	0.507796909674975	0	NA	3896	1
cg17253909	15	25351949	0.018224	0.128659	0.8873598313300907	0	NA	3896	1
cg17253982	12	96115228	-0.0620724	0.219942	0.7777735380741106	0	NA	3888	1
cg17254056	8	135848912	-0.102114	0.227291	0.6532401572781736	0	NA	3887	1
cg17254125	1	117452525	-0.120026	0.4768530000000001	0.8012695529397361	0	NA	3892	1
cg17254224	9	124070130	0.0155973	0.385134	0.9676958049380124	0	NA	3890	1
cg17254414	14	104347395	-0.00194001	0.317803	0.9951293901779213	0	NA	3897	1
cg17254718	7	135392715	0.0427542	0.24139400000000003	0.8594190305630354	0	NA	3897	1
cg17254756	11	114100854	0.0563068	0.283889	0.8427783530340367	0	NA	3896	1
cg17254832	1	40480640	-0.0409248	0.231226	0.8595158698619002	0	NA	3897	1
cg17254929	8	16036965	0.240136	0.169507	0.15657853765572904	0	NA	3838	1
cg17254945	10	9343385	-0.23178	0.169012	0.17025593252757493	0	NA	3897	1
cg17255000	4	88774332	-0.25193	0.599195	0.6741586228033124	0	NA	3896	1
cg17255067	3	128192726	0.028720199999999998	0.155721	0.8536732354758688	0	NA	3706	1
cg17255142	7	31528401	-0.099535	0.575763	0.862749721953366	0	NA	3884	1
cg17255175	11	18027062	-0.177688	0.191673	0.35390722352456283	0	NA	3896	1
cg17255187	14	91883772	-0.502154	0.6563	0.4441948803584588	0	NA	3859	1
cg17255287	11	46497979	-0.0456955	0.275255	0.8681478870052283	0	NA	3897	1
cg17255349	1	32845963	-0.565541	0.349102	0.1052348859238559	0	NA	3892	1
cg17255368	12	56711686	0.0927957	0.206245	0.6527613096933014	0	NA	3895	1
cg17255375	16	19025910	0.0367098	0.235632	0.8761962425573405	0	NA	3894	1
cg17255495	6	4733562	-0.260414	0.340384	0.44423613742660983	0	NA	3896	1
cg17255500	11	64828199	-0.333273	0.256084	0.1931145167616806	0	NA	3888	1
cg17255502	18	57271843	0.272363	0.219716	0.21511824979362157	0	NA	3897	1
cg17255631	17	21256192	-0.05640649999999999	0.154513	0.7150666949487798	0	NA	3896	1
cg17255672	1	11230105	-0.504757	0.30291	0.09564180349346656	0	NA	3894	1
cg17255761	4	8478919	0.0214818	0.366732	0.9532895960528426	0	NA	3897	1
cg17255802	9	112083403	-0.439897	1.36554	0.7473455578051462	0	NA	3897	1
cg17255817	1	202135771	-0.111541	0.267564	0.6767691365168667	0	NA	3893	1
cg17255821	16	87236886	0.0415281	0.15231	0.7851183436463836	0	NA	3892	1
cg17255833	16	75292519	0.0465122	0.303112	0.8780442925903762	0	NA	3896	1
cg17255928	1	38988723	0.0220248	0.106467	0.8361115937600633	0	NA	3895	1
cg17256029	11	64491557	-0.135918	0.185599	0.46397281351985414	0	NA	3889	1
cg17256156	14	105473751	-0.444676	0.318066	0.16209443852538066	0	NA	3894	1
cg17256172	21	37554008	0.217731	0.405908	0.5916788139899618	0	NA	3879	1
cg17256227	6	112406098	-0.114895	0.14504	0.42826693200951593	0	NA	3855	1
cg17256250	7	143806055	-0.163721	0.166438	0.3252750391597298	0	NA	3846	1
cg17256334	2	86850230	0.20712700000000003	1.12929	0.8544736059003295	0	NA	3897	1
cg17256397	1	78745233	-0.0839123	0.105199	0.4250718741281854	0	NA	3895	1
cg17256506	10	28593236	0.644894	0.33205199999999996	0.05211923260992908	0	NA	3895	1
cg17256525	16	53088123	0.094837	0.261922	0.7172914435619123	0	NA	3895	1
cg17256657	18	77585418	-0.06127330000000001	0.0582693	0.2930043439714292	0	NA	3895	1
cg17256681	1	90344715	0.10758199999999998	0.296937	0.7171235177094332	0	NA	3895	1
cg17256691	14	100729654	0.111527	0.165557	0.5005356740017819	0	NA	3896	1
cg17256706	15	78469903	-0.00483306	0.24970799999999999	0.9845580309578904	0	NA	3894	1
cg17256712	3	159204528	-0.0514882	0.0858702	0.5487695239935957	0	NA	3886	1
cg17256791	15	85547764	0.0340333	0.0914161	0.709676942177552	0	NA	3897	1
cg17256817	2	28841735	0.176505	0.357261	0.6212704670645819	0	NA	3888	1
cg17256859	14	106902955	-0.0286923	0.198311	0.8849608848894678	0	NA	3808	1
cg17256873	14	76636936	-0.007498679999999999	0.314143	0.9809560841285218	0	NA	3896	1
cg17256908	21	44094980	-0.047781	0.105732	0.6513361921138849	0	NA	3854	1
cg17256922	8	20317673	0.30714	0.276925	0.26738317810854206	0	NA	3891	1
cg17257165	9	104218714	0.251062	0.23074	0.27656281325540655	0	NA	3895	1
cg17257571	2	215673456	0.33679500000000007	0.373515	0.3672211972223987	0	NA	3888	1
cg17257645	12	133218405	0.114461	0.301052	0.7037944207390905	0	NA	3893	1
cg17257718	8	143312942	0.103527	0.167571	0.5367007462720988	0	NA	3896	1
cg17257729	19	1593912	-0.167001	0.323565	0.6057649187658027	0	NA	3897	1
cg17257731	3	192446571	-0.023755	0.13409	0.8593849657083473	0	NA	3895	1
cg17257732	12	99039022	0.925082	0.812344	0.25479446357475466	0	NA	3874	1
cg17257733	3	9961961	-0.0105908	0.302437	0.9720652265669902	0	NA	3897	1
cg17257757	10	70057305	0.22535600000000003	0.302305	0.45599425403116184	0	NA	3887	1
cg17257857	20	23625497	0.20366099999999998	0.210068	0.3322956045422046	0	NA	3896	1
cg17257916	9	118961233	-0.238429	0.137824	0.08363872763808422	0	NA	3785	1
cg17257934	12	131690459	0.0803705	0.165341	0.6269038141568348	0	NA	3897	1
cg17258147	19	50047395	0.32999	0.256846	0.1988699950312825	0	NA	3896	1
cg17258157	4	54042394	0.12104799999999999	0.217434	0.5777245844896783	0	NA	3894	1
cg17258226	18	42639472	-0.156749	0.152393	0.3036752043664018	0	NA	3887	1
cg17258228	6	135376695	0.0265718	0.367249	0.942320482163149	0	NA	3889	1
cg17258299	21	43470714	-0.392368	0.294095	0.18215341448993214	0	NA	3895	1
cg17258433	12	132006778	-0.140734	0.199106	0.4796724223026774	0	NA	3884	1
cg17258440	14	89041049	0.383106	0.281235	0.17312615682651605	0	NA	3896	1
cg17258442	1	77460516	0.12219800000000001	0.161254	0.4485717664931291	0	NA	3888	1
cg17258605	18	48188506	0.120657	0.35096199999999994	0.7310047054750137	0	NA	3886	1
cg17258637	20	38921704	-0.126393	0.135511	0.3509676806162843	0	NA	3896	1
cg17258702	10	119656477	-0.301539	0.243461	0.2155116185266994	0	NA	3890	1
cg17258765	1	25202617	-0.0497237	0.266193	0.8518208413686467	0	NA	3896	1
cg17258817	13	98685778	-0.255146	0.21224	0.22930234373007954	0	NA	3897	1
cg17258826	15	80119697	0.243238	0.25099900000000003	0.3325054960927193	0	NA	3893	1
cg17258952	3	10137145	-0.0457338	0.22818799999999997	0.8411508817496107	0	NA	3896	1
cg17258972	5	141249366	0.223579	0.203951	0.2729742828988318	0	NA	3897	1
cg17259065	5	159626770	0.0424787	0.196697	0.8290188642458318	0	NA	3894	1
cg17259086	17	4640603	0.135262	0.230341	0.5570525859083341	0	NA	3897	1
cg17259191	2	146664340	-0.118533	0.20734	0.5675359470514934	0	NA	3884	1
cg17259245	3	51430028	-0.00313821	0.260572	0.9903908755443085	0	NA	3896	1
cg17259303	3	157487092	-0.154715	0.23919399999999996	0.5177496998641171	0	NA	3897	1
cg17259318	1	212699293	-0.636521	0.2609	0.014698953451400595	0	NA	3896	1
cg17259487	18	8261299	-0.396807	0.353842	0.2621073180026605	0	NA	3894	1
cg17259602	6	44197180	0.174887	0.271839	0.5199985004904419	0	NA	3894	1
cg17259633	7	7244802	-0.16196	0.147018	0.2706209018252921	0	NA	3779	1
cg17259759	11	65881545	0.00504842	0.194302	0.9792714269072698	0	NA	3895	1
cg17259862	3	50309203	-0.0544769	0.322503	0.8658603157167678	0	NA	3896	1
cg17259931	3	196070037	0.8480969999999999	0.304129	0.005293485925416242	0	NA	3895	1
cg17259948	3	145940168	0.032618	0.154914	0.8332341130556535	0	NA	3894	1
cg17260002	17	6703264	0.230963	0.31111	0.4578548787274748	0	NA	3896	1
cg17260132	21	47822606	0.213608	0.174774	0.22163369723469986	0	NA	3897	1
cg17260145	3	52426027	-0.07767579999999999	0.278197	0.7800825233275972	0	NA	3893	1
cg17260184	1	62901821	-0.042222	0.867516	0.9611822874807834	0	NA	3897	1
cg17260222	5	148186633	-0.0902696	0.150863	0.5496032194274323	0	NA	3877	1
cg17260276	1	44399855	-0.053685	0.101869	0.5981933362488057	0	NA	3896	1
cg17260354	17	74002064	0.550751	0.273735	0.0442214080683552	0	NA	3895	1
cg17260426	10	91174406	1.32557	1.1713	0.25775706640646096	0	NA	3896	1
cg17260475	2	19378178	0.0556593	0.260477	0.830794888331632	0	NA	3894	1
cg17260631	17	76162667	0.19058	0.36389	0.6004665562884344	0	NA	3894	1
cg17260819	17	55644257	-0.255691	0.333448	0.44319495514118806	0	NA	3893	1
cg17260918	10	115614141	1.47637	1.07916	0.1712891281433994	0	NA	3895	1
cg17260962	7	37181571	-0.0691174	0.260384	0.7906673570563576	0	NA	3896	1
cg17260968	16	10746076	-0.346815	0.209859	0.0984103411354199	0	NA	3895	1
cg17261055	22	46326675	0.0137732	0.0749265	0.8541524588906162	0	NA	3878	1
cg17261085	14	105461006	0.100129	0.282154	0.7226843022981502	0	NA	3896	1
cg17261139	22	39134145	0.309305	0.345741	0.3709930615929563	0	NA	3896	1
cg17261145	3	136491489	0.433101	0.381412	0.25615745667793793	0	NA	3897	1
cg17261469	16	87420879	-0.185233	0.202767	0.36096577496024945	0	NA	3895	1
cg17261529	20	32778060	0.0175056	0.194019	0.9281074527585276	0	NA	3895	1
cg17261615	2	73525332	0.152133	0.158014	0.33565704667720914	0	NA	3890	1
cg17261658	9	109432000	-0.4817620000000001	0.337912	0.15395422022265226	0	NA	3895	1
cg17261827	1	203450633	0.0835689	0.160843	0.6033646016514038	0	NA	3896	1
cg17261919	15	64580930	0.216487	0.310365	0.48547499821193735	0	NA	3893	1
cg17261932	7	5468681	0.22263	0.605553	0.7131361490510546	0	NA	3897	1
cg17261979	6	44492923	0.172214	0.187321	0.357911308538832	0	NA	3897	1
cg17262026	22	37038660	-0.0507834	0.135046	0.7068832936603464	0	NA	3894	1
cg17262038	21	35126410	0.0671716	0.277391	0.8086601114113041	0	NA	3895	1
cg17262058	12	75944382	0.0542898	0.306918	0.859597161016923	0	NA	3891	1
cg17262143	1	10928070	0.22276900000000002	0.139984	0.11152205475964537	0	NA	3895	1
cg17262201	17	74651117	-0.0954949	0.231208	0.6795876135488661	0	NA	3896	1
cg17262415	14	77227869	1.03582	1.34158	0.44006134624768906	0	NA	3856	1
cg17262610	20	32505949	0.181752	0.1662	0.27414185435032634	0	NA	3896	1
cg17262642	14	99727252	-0.128348	0.103966	0.217009579638202	0	NA	3896	1
cg17262823	6	131034775	0.136721	0.190188	0.47221923247764863	0	NA	3895	1
cg17262926	17	780955	0.06150089999999999	0.0989985	0.534447892321205	0	NA	3895	1
cg17263012	8	8646938	-0.268692	0.258903	0.2993587404902696	0	NA	3895	1
cg17263130	22	46229264	0.374689	0.317167	0.23745899890880962	0	NA	3896	1
cg17263173	20	16709357	-0.257835	0.196968	0.1905276644117706	0	NA	3895	1
cg17263194	22	32454525	-0.0845029	0.159963	0.5973152217115958	0	NA	3895	1
cg17263474	3	184369830	0.523185	0.295764	0.07690601552071813	0	NA	3890	1
cg17263539	8	146016453	0.0327691	0.206858	0.8741309758084304	0	NA	3896	1
cg17263566	11	119384366	-0.205816	0.167644	0.21956081338895328	0	NA	3895	1
cg17263567	5	93127136	0.0217934	0.169465	0.8976732277424531	0	NA	3893	1
cg17263602	17	59433766	0.05550229999999999	0.324171	0.8640562602500482	0	NA	3895	1
cg17263665	6	168436795	0.0769355	0.147837	0.6027795063855399	0	NA	3894	1
cg17263719	1	37961490	0.213974	0.239655	0.3719419015441014	0	NA	3896	1
cg17263723	12	99226052	0.140967	0.193717	0.4667999713957911	0	NA	3884	1
cg17263820	20	42965730	0.0401224	0.143749	0.7801571173164328	0	NA	3897	1
cg17264028	2	73487972	0.657024	0.333643	0.04892524214734037	0	NA	3893	1
cg17264184	1	89464257	0.155304	0.12882	0.22797592772244366	0	NA	3891	1
cg17264209	16	88923490	0.446704	1.16865	0.7022838471178894	0	NA	3893	1
cg17264397	6	168977745	0.319034	0.203676	0.11725969707681175	0	NA	3895	1
cg17264472	8	126581130	-0.220126	0.236224	0.35141259417343423	0	NA	3897	1
cg17264563	8	99014292	-0.614024	0.312149	0.049173270329111306	0	NA	3894	1
cg17264603	9	74763818	0.310432	0.341948	0.3639659638779208	0	NA	3894	1
cg17264702	15	101835652	-0.310471	0.874586	0.7225956130489414	0	NA	3896	1
cg17264718	7	29112881	0.0433201	0.135046	0.7483768691797656	0	NA	3896	1
cg17264752	17	53343401	-1.19889	0.6889200000000001	0.0818159014235938	0	NA	3895	1
cg17264754	1	3782670	-0.0607234	0.250518	0.8084769245765614	0	NA	3895	1
cg17264765	11	17899520	0.171308	0.334963	0.6090544382167027	0	NA	3889	1
cg17264779	17	2930877	-0.466757	0.298809	0.11827431722289782	0	NA	3893	1
cg17264882	9	13445178	0.0428694	0.201834	0.8317955330615396	0	NA	3896	1
cg17264909	6	33955556	0.181695	0.286029	0.5252765998531557	0	NA	3889	1
cg17264919	6	150654614	0.426126	0.398168	0.28452182764976264	0	NA	3896	1
cg17265051	1	1361414	-0.145402	0.196262	0.45878038648401004	0	NA	3897	1
cg17265140	17	39481374	-0.354155	0.261273	0.17525898065541878	0	NA	3893	1
cg17265242	1	247253095	0.197766	0.315493	0.5307592003032843	0	NA	3894	1
cg17265311	15	89090506	-0.08774770000000001	0.274065	0.7488386091743386	0	NA	3893	1
cg17265470	7	135006595	0.018028	0.114903	0.8753255851899189	0	NA	3897	1
cg17265722	14	61681828	0.278239	0.178306	0.11865171974796686	0	NA	3887	1
cg17265849	16	50340409	-0.339526	0.310395	0.27402016423128844	0	NA	3895	1
cg17265871	10	72299786	-0.0224345	0.385197	0.9535561634177786	0	NA	3893	1
cg17265898	3	121612944	-0.214518	0.254888	0.40000253281386766	0	NA	3897	1
cg17265923	4	54374372	0.386535	0.3263750000000001	0.23628331098659555	0	NA	3897	1
cg17266123	21	30476810	-0.215066	0.114489	0.060314690979740876	0	NA	3897	1
cg17266126	7	154911279	0.0204799	0.174751	0.9067057260439302	0	NA	3897	1
cg17266162	22	17413741	0.0681767	0.177768	0.7013379276815722	0	NA	3894	1
cg17266287	12	3368646	-0.0539062	0.101878	0.5967187177893831	0	NA	3893	1
cg17266332	9	117846656	-0.214245	0.350749	0.5413178154375979	0	NA	3895	1
cg17266406	2	60743021	-0.307303	0.363142	0.39742238291940657	0	NA	3894	1
cg17266460	14	23789691	0.24265900000000004	0.396944	0.540989097127727	0	NA	3893	1
cg17266622	18	72513370	-0.0977733	0.145218	0.5007651226991143	0	NA	3860	1
cg17266672	12	32481322	0.0662355	0.361715	0.8547076611477926	0	NA	3894	1
cg17266695	17	71933294	-0.0909294	0.304282	0.7650677284772636	0	NA	3895	1
cg17266780	9	793023	0.578457	0.306056	0.05875308348531805	0	NA	3892	1
cg17266839	5	179737967	-0.130418	0.237734	0.583288279425722	0	NA	3886	1
cg17266920	11	93424154	-0.316881	0.230476	0.1691630579170754	0	NA	3896	1
cg17267171	3	188864773	-0.133142	0.145593	0.360464273337772	0	NA	3897	1
cg17267230	8	29669685	0.182015	0.323851	0.5740934284184676	0	NA	3892	1
cg17267335	7	64790858	0.508018	0.354081	0.15135812091446793	0	NA	3894	1
cg17267339	16	20912347	-0.614963	1.52825	0.6873919811602623	0	NA	3833	1
cg17267396	17	76156095	0.0174109	0.345537	0.9598132411851581	0	NA	3892	1
cg17267523	5	141168278	-0.314695	0.331626	0.34264833212555124	0	NA	3897	1
cg17267532	5	177826560	0.2588	0.23865500000000003	0.27818280774292914	0	NA	3893	1
cg17267559	18	54322597	-0.0990745	0.193236	0.608152490312021	0	NA	3897	1
cg17267769	4	83358804	-0.113099	0.28088	0.6871987326850734	0	NA	3897	1
cg17267822	2	38470645	0.105198	0.157131	0.5031814689685149	0	NA	3836	1
cg17267866	7	156178885	0.280992	0.171699	0.10172696404212814	0	NA	3893	1
cg17267880	20	31126718	-1.13839	0.586909	0.052423906308949574	0	NA	3895	1
cg17267961	17	76964579	0.491856	0.299721	0.10078783091580124	0	NA	3894	1
cg17267976	2	31807474	0.09767069999999999	0.211629	0.6444266470659474	0	NA	3893	1
cg17268044	22	34054040	0.00330502	0.30464	0.9913439709076856	0	NA	3894	1
cg17268079	9	139371224	-0.029532	0.299799	0.9215305086008341	0	NA	3897	1
cg17268111	6	12163817	0.150162	0.196516	0.4447951463135256	0	NA	3897	1
cg17268129	18	64266420	0.0660396	0.152482	0.664943810263269	0	NA	3732	1
cg17268130	4	48145379	0.160039	0.281614	0.569836669986685	0	NA	3880	1
cg17268189	1	20190559	0.10866	0.182907	0.5524636916552647	0	NA	3897	1
cg17268387	10	125309349	-0.186243	0.187864	0.3215042516078623	0	NA	3892	1
cg17268585	11	73997365	0.0778273	0.196267	0.6917082693595078	0	NA	3891	1
cg17268658	2	106015745	-0.292664	0.224389	0.19214129876059144	0	NA	3895	1
cg17268710	7	36910789	0.357306	0.264701	0.17706488433839193	0	NA	3893	1
cg17268758	13	100780551	0.198663	0.2547	0.43539780818399193	0	NA	3895	1
cg17268775	12	133420672	0.48106499999999996	0.322492	0.13577481340959816	0	NA	3891	1
cg17268882	3	184430218	0.117323	0.728647	0.8720816910308655	0	NA	3896	1
cg17268931	20	61274695	0.384569	0.857144	0.6536746098213986	0	NA	3895	1
cg17268967	8	8719427	-0.0747662	0.227505	0.7424312765583454	0	NA	3896	1
cg17269266	4	100816165	0.311742	0.232337	0.17967172202631285	0	NA	3896	1
cg17269348	6	11486909	-0.172144	0.301737	0.5683317873568774	0	NA	3897	1
cg17269352	20	55921648	0.43291999999999997	0.507482	0.3936179405309188	0	NA	3885	1
cg17269361	6	48509831	0.291833	0.161016	0.0699171237583068	0	NA	3895	1
cg17269485	6	145320764	-0.225033	0.318167	0.4793927959684919	0	NA	3897	1
cg17269506	19	749946	0.680889	0.295506	0.021214443184469682	0	NA	3897	1
cg17269913	2	175435544	0.510366	0.325713	0.11713354573862347	0	NA	3896	1
cg17270005	3	52444625	-1.90103	1.59051	0.23199601818503465	0	NA	3803	1
cg17270036	2	214015872	-0.196015	0.950862	0.8366780158474122	0	NA	3897	1
cg17270104	13	44452838	0.139794	0.12426900000000002	0.26061844639433634	0	NA	3894	1
cg17270248	1	10782409	-0.081754	0.283122	0.7727658785770313	0	NA	3897	1
cg17270276	6	111303749	-1.17849	1.235	0.3399606962527396	0	NA	3895	1
cg17270279	9	33474350	0.124639	0.27422	0.6494532210115195	0	NA	3888	1
cg17270475	7	80642464	0.0502313	0.255769	0.8443023948946896	0	NA	3897	1
cg17270744	8	41942548	0.680163	0.252959	0.007170355970692962	0	NA	3878	1
cg17270805	13	46757399	0.0979916	0.128718	0.446484457717094	0	NA	3893	1
cg17270863	12	65507566	0.134858	0.128105	0.29247182890609635	0	NA	3894	1
cg17270927	14	35162684	0.11207	0.0838341	0.18128568932023376	0	NA	3892	1
cg17271006	13	108103030	-0.0885139	0.0844468	0.2945641210690062	0	NA	3892	1
cg17271018	22	32502757	-0.0278962	0.0712992	0.6956084311833808	0	NA	3894	1
cg17271029	1	212865540	-0.0534436	0.144071	0.7106723817456619	0	NA	3868	1
cg17271099	1	4754211	0.0910396	0.183688	0.6201619499199782	0	NA	3896	1
cg17271133	17	6428004	0.145672	0.325261	0.6542528876800263	0	NA	3897	1
cg17271184	5	104369955	-0.115729	0.132853	0.38369646499360893	0	NA	3895	1
cg17271232	6	110677184	0.0532972	0.266715	0.8416148822510434	0	NA	3893	1
cg17271279	12	7174664	-0.189324	0.339823	0.5774418043329632	0	NA	3894	1
cg17271329	16	87328954	0.182583	0.251709	0.46822301915942893	0	NA	3897	1
cg17271374	3	32389059	0.0562701	0.227129	0.8043316237913796	0	NA	3895	1
cg17271493	6	134957550	-0.254996	0.277506	0.3581559165430086	0	NA	3896	1
cg17271659	6	138614399	-0.62196	0.335601	0.06384335521919376	0	NA	3896	1
cg17271875	8	71580817	0.956512	0.982183	0.3301244068398092	0	NA	3890	1
cg17271930	5	114939616	-0.44536899999999996	0.264625	0.09237134230816373	0	NA	3896	1
cg17272030	1	120462971	-0.298338	0.390703	0.44510993781991687	0	NA	3897	1
cg17272114	5	34679730	0.50675	0.373908	0.1753283937749392	0	NA	3897	1
cg17272168	14	69616171	0.317494	0.180106	0.07793128300689482	0	NA	3890	1
cg17272280	2	2875086	0.150013	0.214064	0.4834367346638064	0	NA	3882	1
cg17272291	7	5259294	4.2076e-4	0.271872	0.9987651623786729	0	NA	3896	1
cg17272303	4	105896040	0.0993836	0.287228	0.729335618857468	0	NA	3895	1
cg17272429	4	58132205	-0.16319499999999998	0.141343	0.24825318783271774	0	NA	3895	1
cg17272589	16	16181015	-0.204643	0.165973	0.217579605849078	0	NA	3889	1
cg17272632	10	33625333	0.88265	0.940005	0.3477387707131404	0	NA	3865	1
cg17272744	11	506429	0.7087679999999998	1.13377	0.5318774276960223	0	NA	3897	1
cg17272761	18	20150637	-0.168025	0.159767	0.29294282378429903	0	NA	3881	1
cg17273025	7	140259048	0.163541	0.291116	0.5742709444935687	0	NA	3894	1
cg17273031	19	35329166	0.0331698	0.345426	0.9235001001795003	0	NA	3895	1
cg17273043	18	77153426	-1.36931	0.8924349999999999	0.12494292161147268	0	NA	3889	1
cg17273098	16	48526904	0.207297	0.303642	0.4947951671146182	0	NA	3895	1
cg17273100	2	162652846	-0.132155	0.176124	0.45304271710931304	0	NA	3894	1
cg17273393	15	48412659	-0.0448326	0.119014	0.7063963992390225	0	NA	3896	1
cg17273418	2	30850181	0.218941	0.31995	0.49378729595970794	0	NA	3894	1
cg17273518	13	103411359	-0.0259174	0.162564	0.8733309697340605	0	NA	3869	1
cg17273540	16	11854561	-0.302091	0.314288	0.336455816107037	0	NA	3895	1
cg17273725	2	176042507	0.0839052	0.186343	0.6525136886694445	0	NA	3896	1
cg17273845	2	234294036	0.050568699999999994	0.12985	0.6969511655934062	0	NA	3879	1
cg17273961	19	43323314	-0.0572142	0.127281	0.6530631290737231	0	NA	3893	1
cg17274047	20	32668426	-0.0368034	0.327592	0.910549676998974	0	NA	3892	1
cg17274057	1	164599431	-0.780152	0.337458	0.02078599622166474	0	NA	3897	1
cg17274106	2	86058189	-0.126969	0.266394	0.633631959110654	0	NA	3896	1
cg17274126	8	41522935	-0.234928	0.24831299999999998	0.34409949244029825	0	NA	3896	1
cg17274290	11	27235325	-0.166584	0.185449	0.36903953349456414	0	NA	3892	1
cg17274330	5	153961993	-0.0602741	0.126846	0.6346619527457313	0	NA	3894	1
cg17274401	11	2159149	1.73929	0.792128	0.028112107578987612	0	NA	3897	1
cg17274599	4	119321774	-1.6283	1.01921	0.1101298187708347	0	NA	3895	1
cg17274605	5	53550834	0.0826571	0.243659	0.7344344385685814	0	NA	3891	1
cg17274632	10	121085117	-0.16983	0.324541	0.6007704433556629	0	NA	3897	1
cg17274673	5	150157359	-0.146226	0.246865	0.5536283978729836	0	NA	3881	1
cg17274676	2	207848321	-0.178877	0.278865	0.5212325790205128	0	NA	3891	1
cg17274704	2	218779102	-0.229555	0.32647	0.48196681880091685	0	NA	3897	1
cg17274774	2	105953745	-0.463092	1.01384	0.6478361559826815	0	NA	3818	1
cg17274786	13	30756798	-0.325577	0.326395	0.3185248651764244	0	NA	3897	1
cg17274885	13	99399450	0.165384	0.235033	0.4816427360998463	0	NA	3897	1
cg17274916	17	26685433	3.70207e-4	0.0781584	0.9962207344944306	0	NA	3892	1
cg17274917	21	30967349	0.21342299999999997	0.323217	0.5090557424321598	0	NA	3895	1
cg17274923	14	39644349	-0.97082	1.24628	0.4359948968028058	0	NA	3895	1
cg17274976	11	66101032	-0.205989	0.37423	0.5820215795965715	0	NA	3897	1
cg17274992	14	96968758	1.17061	0.903907	0.19530098211699168	0	NA	3827	1
cg17275043	2	201612879	0.675636	0.362964	0.06268195284085608	0	NA	3891	1
cg17275047	4	183746609	-0.430557	0.294573	0.14384238124434856	0	NA	3896	1
cg17275071	14	91296142	0.0697835	0.333763	0.8343850109390236	0	NA	3895	1
cg17275073	5	2712098	0.0119771	0.133459	0.9284909149949794	0	NA	3896	1
cg17275109	20	38955594	0.33726	0.605859	0.5777568986209638	0	NA	3894	1
cg17275287	2	120975021	0.12388	0.344853	0.7194263830261783	0	NA	3897	1
cg17275345	1	232845626	-0.0393238	0.303579	0.896935129154844	0	NA	3894	1
cg17275472	7	137003133	-0.197879	0.187531	0.2913429132398634	0	NA	3897	1
cg17275514	5	75608450	-0.358103	0.323618	0.26848385397840463	0	NA	3892	1
cg17275718	7	100431885	-0.256741	0.31541400000000003	0.41565584134863576	0	NA	3895	1
cg17275857	8	61486053	0.589327	0.261512	0.024225302811733313	0	NA	3895	1
cg17275875	6	13371021	-0.0349587	0.205044	0.8646219277093602	0	NA	3888	1
cg17275905	6	98490396	-0.04020950000000001	0.0959005	0.6750089331896836	0	NA	3896	1
cg17276120	11	4137105	-0.763549	0.369939	0.03901902249177454	0	NA	3897	1
cg17276158	6	76311075	0.0404886	0.294229	0.8905493306494631	0	NA	3819	1
cg17276289	3	190104245	-0.198769	0.272909	0.46640893799709343	0	NA	3897	1
cg17276410	17	27295835	-0.21626200000000004	0.185585	0.24389801628329613	0	NA	3895	1
cg17276453	8	144901364	-0.14326	0.369881	0.6985239417011654	0	NA	3895	1
cg17276568	19	33663231	0.162343	0.328163	0.6208102581325075	0	NA	3896	1
cg17276606	6	158148898	0.263011	0.3635	0.4693410757417266	0	NA	3894	1
cg17276610	4	74734574	0.296694	0.282215	0.29311859742811613	0	NA	3893	1
cg17276646	19	29738881	-0.187033	0.11051100000000001	0.0905625194000618	0	NA	3897	1
cg17276652	1	76321264	-0.302278	0.24472599999999997	0.2167675663309101	0	NA	3896	1
cg17276677	3	52324691	-0.308545	0.330348	0.35030394296199197	0	NA	3897	1
cg17276684	19	10354571	0.396825	0.318308	0.2125185628220846	0	NA	3895	1
cg17276754	11	130049709	0.0375003	0.15315	0.8065648798574864	0	NA	3895	1
cg17276874	11	17805288	0.0511801	0.334442	0.8783735780983568	0	NA	3896	1
cg17276976	2	200320890	-1.25867	1.02318	0.2186390648065647	0	NA	3897	1
cg17277292	9	136319219	-0.329639	0.243195	0.1752737870262704	0	NA	3897	1
cg17277337	17	181997	0.174217	0.149727	0.24460060424064672	0	NA	3841	1
cg17277456	7	131148453	-0.218801	0.28863	0.4484106214147326	0	NA	3890	1
cg17277627	2	98982784	-0.05913539999999999	0.11362	0.6027384939003668	0	NA	3895	1
cg17277633	11	63605849	-0.0946479	0.355883	0.7902759505861093	0	NA	3897	1
cg17277708	1	165184375	0.280607	0.183038	0.12526273616957462	0	NA	3896	1
cg17277828	19	19483691	-0.225912	0.186488	0.22574124214634264	0	NA	3897	1
cg17277833	2	43558544	-0.204058	0.175291	0.24437945049420026	0	NA	3891	1
cg17277890	11	5710737	-0.948914	0.438976	0.030644895564790126	0	NA	3871	1
cg17278038	1	45452570	0.0467246	0.144333	0.7461441458416382	0	NA	3893	1
cg17278283	14	105560494	-0.31514499999999995	0.1914	0.09965559376791143	0	NA	3896	1
cg17278322	10	33184685	0.0129336	0.23961900000000003	0.956954535436486	0	NA	3873	1
cg17278327	6	136425147	0.435861	0.298256	0.14391518959229074	0	NA	3897	1
cg17278368	20	22778081	-0.0712779	0.262335	0.785848361569683	0	NA	3895	1
cg17278444	3	4572945	0.320883	0.266374	0.22834488196881614	0	NA	3897	1
cg17278496	6	151139148	-0.164389	0.351177	0.6397068762223602	0	NA	3889	1
cg17278549	3	128068880	-0.147073	0.362134	0.68464806068101	0	NA	3894	1
cg17278667	8	27631888	-0.0828678	0.504817	0.8696098030302825	0	NA	3794	1
cg17278689	2	162874215	0.138609	0.273006	0.6116538473294175	0	NA	3890	1
cg17278690	11	134626806	0.024201	0.101158	0.8109197935250692	0	NA	3897	1
cg17278724	1	229142381	-0.0646271	0.262981	0.8058771796016266	0	NA	3896	1
cg17279041	2	139477795	0.41479	0.234514	0.07694032965197539	0	NA	3897	1
cg17279042	1	158898521	-0.149363	0.206851	0.4702452047930281	0	NA	3897	1
cg17279135	11	65151692	0.204716	0.2628	0.4359913706969256	0	NA	3892	1
cg17279138	21	43657930	-0.396553	0.250946	0.11405365427847375	0	NA	3893	1
cg17279147	6	14739369	-0.012473	0.0422739	0.7679541339164557	0	NA	3896	1
cg17279239	3	38168131	-0.175528	0.334876	0.6001685142548707	0	NA	3897	1
cg17279394	9	137519102	0.465356	0.33192	0.16091150411886057	0	NA	3885	1
cg17279526	2	20326083	0.0383196	0.203163	0.8503945340411867	0	NA	3897	1
cg17279574	6	11736966	-0.125111	0.266028	0.6381459831250962	0	NA	3896	1
cg17279583	4	119832364	-0.0387243	0.200516	0.846862450772037	0	NA	3892	1
cg17279804	14	52183867	-0.0508199	0.211696	0.8102831634771853	0	NA	3891	1
cg17279868	1	11737689	0.0840592	0.348866	0.8095940083949061	0	NA	3893	1
cg17280022	5	171830914	-0.011673599999999998	0.200418	0.9535524688666408	0	NA	3892	1
cg17280138	16	84001727	-0.0907515	0.245198	0.7112966777874348	0	NA	3750	1
cg17280180	7	4383252	-0.00717679	0.167465	0.9658167520155856	0	NA	3897	1
cg17280340	11	66644465	-0.0370205	0.231506	0.8729506931785714	0	NA	3870	1
cg17280413	19	40769273	-0.0876555	0.276604	0.7513203258704823	0	NA	3890	1
cg17280459	17	32709957	-0.136917	0.9569359999999999	0.8862281578989291	0	NA	3897	1
cg17280482	16	713018	0.123034	0.301264	0.6829854367154042	0	NA	3897	1
cg17280525	22	18310515	0.451491	0.366278	0.21770798053694265	0	NA	3897	1
cg17280533	1	169733859	-0.089541	0.213721	0.6752438275911727	0	NA	3891	1
cg17280605	20	61968866	-0.135912	0.126925	0.284256851188503	0	NA	3883	1
cg17280619	16	49789572	0.334152	0.257371	0.19417461627861865	0	NA	3890	1
cg17280671	4	42646654	-0.0171766	0.310692	0.9559114306685464	0	NA	3897	1
cg17280705	10	123290886	0.0279441	0.085574	0.7440090590400852	0	NA	3896	1
cg17280782	5	149012152	-0.29727300000000006	0.373277	0.42580705441101163	0	NA	3895	1
cg17280849	2	168783262	0.024446	0.263197	0.925998101973338	0	NA	3895	1
cg17280869	10	112329862	0.0840686	0.164148	0.6085451730428135	0	NA	3890	1
cg17280889	1	28868346	-0.0674503	0.283866	0.8121811351702604	0	NA	3895	1
cg17280947	5	96839154	-0.09276270000000002	0.1396	0.5063772237957473	0	NA	3866	1
cg17280975	8	123875899	-0.00950039	0.309322	0.9754979506668063	0	NA	3892	1
cg17280995	17	21099102	-0.551422	0.392488	0.16003918950344667	0	NA	3890	1
cg17281072	22	32000165	0.475107	0.28661	0.09738254116138648	0	NA	3897	1
cg17281126	10	104953409	-0.177915	0.239851	0.4582248713783856	0	NA	3894	1
cg17281206	9	110837383	0.8558700000000001	0.311837	0.006058340859892616	0	NA	3897	1
cg17281378	15	83606191	0.0410607	0.307024	0.8936099504178352	0	NA	3895	1
cg17281406	7	73519315	0.395664	0.344084	0.25018289597816706	0	NA	3897	1
cg17281433	19	2501029	-0.20915	0.22375599999999998	0.3499307931932614	0	NA	3894	1
cg17281548	1	41128556	0.505713	0.299726	0.09155509425851516	0	NA	3882	1
cg17281559	20	44439150	-0.247248	0.193774	0.20196942772710566	0	NA	3891	1
cg17281572	1	35166661	0.239666	0.234245	0.30624050500554656	0	NA	3897	1
cg17281601	7	38816306	0.0268678	0.152024	0.8597173827867781	0	NA	3784	1
cg17281620	6	37020029	-0.126278	0.0766612	0.09951246414193819	0	NA	3896	1
cg17281697	2	208367963	0.0351807	0.198173	0.8590958786323645	0	NA	3895	1
cg17281719	2	113325490	-0.488565	0.412592	0.23635927038353108	0	NA	3897	1
cg17281724	10	6097919	-0.0747408	0.175877	0.6708653780650051	0	NA	3894	1
cg17281828	2	148254087	0.0096515	0.195343	0.9605941812004543	0	NA	3888	1
cg17281840	8	134106388	-0.123359	0.11505	0.2836208819326281	0	NA	3896	1
cg17282067	18	60790744	-0.027537	0.195892	0.8882077879071527	0	NA	3887	1
cg17282085	3	77684050	0.24988600000000002	0.167176	0.13498020895151436	0	NA	3897	1
cg17282111	3	5019731	-0.993019	1.43341	0.48845584850956314	0	NA	3890	1
cg17282301	17	38498582	-0.0833802	0.215494	0.6988111002745329	0	NA	3890	1
cg17282399	1	162511259	0.165786	0.352063	0.6377130947288823	0	NA	3896	1
cg17282787	16	3245022	-0.0651708	0.0943278	0.4896302318296463	0	NA	3895	1
cg17282812	6	9199847	0.06001190000000001	0.0795651	0.4506996979537503	0	NA	3896	1
cg17282830	12	88427966	0.731831	0.223226	0.0010438594416311703	0	NA	3897	1
cg17282834	8	139207061	-0.0679749	0.185843	0.7145402977899415	0	NA	3870	1
cg17282852	9	90510431	-0.00155866	0.161288	0.9922894983335668	0	NA	3895	1
cg17282875	21	37948925	0.132246	0.619437	0.8309417729018991	0	NA	3890	1
cg17282971	10	80111479	-0.157348	0.318558	0.6213497480420757	0	NA	3894	1
cg17282975	22	41925360	-0.360513	0.276629	0.1924940445724339	0	NA	3891	1
cg17282981	12	124997389	-0.21763899999999997	0.220942	0.32459932727254004	0	NA	3896	1
cg17282989	2	12619199	0.0274231	0.284835	0.9233004640616814	0	NA	3897	1
cg17283031	4	40185812	-0.359017	0.416331	0.3885029242663529	0	NA	3878	1
cg17283088	9	75612556	-0.237407	0.56437	0.6740045180219357	0	NA	3897	1
cg17283101	7	150816169	-0.0394222	0.303923	0.8967949654699069	0	NA	3894	1
cg17283137	12	40166639	-0.248878	0.236327	0.29229121424213417	0	NA	3891	1
cg17283196	1	33857866	-0.0188114	0.241434	0.937895437139584	0	NA	3894	1
cg17283279	12	11364611	0.0725018	0.163789	0.6580162668911849	0	NA	3862	1
cg17283327	10	129239859	0.365313	0.298201	0.22055402606539767	0	NA	3897	1
cg17283407	5	146889238	-0.0846723	0.204664	0.6790837951038494	0	NA	3883	1
cg17283526	1	214821889	0.38248999999999994	0.284084	0.17817434245830216	0	NA	3897	1
cg17283534	17	40530242	-0.0751905	0.249818	0.7634288958248566	0	NA	3890	1
cg17283542	7	157728239	-0.203729	0.24435600000000002	0.40442836922125447	0	NA	3893	1
cg17283691	1	160807410	1.26205	0.804758	0.1168262010903615	0	NA	3849	1
cg17283786	16	90066267	-0.176689	0.335889	0.598864654737191	0	NA	3895	1
cg17284127	11	96575855	0.0329489	0.073096	0.6521610833672506	0	NA	3891	1
cg17284139	2	242444691	-0.281041	0.354366	0.4277305359409113	0	NA	3897	1
cg17284182	11	128370675	-0.274701	0.266425	0.30251120648788904	0	NA	3892	1
cg17284209	1	110317028	-0.221011	0.363332	0.5429955578980443	0	NA	3890	1
cg17284452	1	110750030	0.0114978	0.241521	0.9620304109329074	0	NA	3897	1
cg17284491	19	55762603	0.114915	0.243655	0.6371909319032883	0	NA	3896	1
cg17284588	22	44972574	-0.0848207	0.19616	0.6654465839025354	0	NA	3897	1
cg17284607	16	85884387	0.343416	0.299545	0.2516053668319897	0	NA	3893	1
cg17284844	1	233743159	0.195573	0.13713	0.153814420160613	0	NA	3896	1
cg17285116	1	154267502	0.317299	0.332875	0.34048486580164716	0	NA	3897	1
cg17285187	22	39872838	0.0895665	0.329807	0.7859507736455786	0	NA	3897	1
cg17285259	1	110772502	0.5776	0.306928	0.059853047078000966	0	NA	3896	1
cg17285440	15	91199534	-0.173536	0.31708	0.584176725255146	0	NA	3896	1
cg17285458	17	6983810	0.0160242	0.568383	0.9775085315990912	0	NA	3897	1
cg17285703	2	220477093	0.201996	0.275324	0.4631520103484364	0	NA	3896	1
cg17285806	17	47682019	-0.0111762	0.376324	0.9763076318052408	0	NA	3895	1
cg17286036	1	228888574	-0.218282	0.253348	0.3889134003103763	0	NA	3897	1
cg17286076	8	38785410	0.160821	0.3434440000000001	0.6395988515753896	0	NA	3895	1
cg17286200	16	25060966	0.570815	0.340527	0.09368543007403005	0	NA	3881	1
cg17286208	8	57124314	-1.44568	1.23474	0.2416640669988321	0	NA	3804	1
cg17286211	19	36043852	-0.08088189999999999	0.138174	0.5583038914220622	0	NA	3894	1
cg17286229	2	209053126	-0.48734999999999995	0.23663	0.03944211274622165	0	NA	3894	1
cg17286256	2	169322797	0.47722	0.260892	0.06737174550930795	0	NA	3897	1
cg17286406	15	88204490	-0.054597700000000006	0.224122	0.8075351651041697	0	NA	3897	1
cg17286521	4	71296041	-0.121636	0.125248	0.3314680037682609	0	NA	3709	1
cg17286535	10	105220491	0.262679	0.330477	0.42670189477703807	0	NA	3895	1
cg17286650	7	73517700	-0.40606900000000007	0.273327	0.1373710034969624	0	NA	3896	1
cg17286661	3	125363632	-0.286004	0.166361	0.08558215282533055	0	NA	3897	1
cg17286831	14	65273399	0.140081	0.300628	0.6412432344633017	0	NA	3895	1
cg17286854	8	74539475	-0.0286708	0.164759	0.8618524211239051	0	NA	3886	1
cg17286920	16	49666052	-0.0988749	0.178981	0.5806521503872462	0	NA	3889	1
cg17286932	12	114361659	0.11801300000000002	0.334934	0.7245780221514513	0	NA	3894	1
cg17286989	13	59972541	0.0686088	0.215722	0.7504525730362384	0	NA	3892	1
cg17287013	10	103139872	0.0743079	0.180821	0.681111185070454	0	NA	3892	1
cg17287089	8	81170662	0.11107399999999999	0.23503800000000002	0.6365136374781482	0	NA	3895	1
cg17287134	7	154959606	0.103685	0.206446	0.6155002048036047	0	NA	3897	1
cg17287209	18	5057922	-1.34942	1.09624	0.21834041486201164	0	NA	3894	1
cg17287233	3	138382604	-0.228155	0.257244	0.375121655908817	0	NA	3893	1
cg17287322	19	45458273	-0.195966	0.318649	0.5385612177694754	0	NA	3757	1
cg17287462	4	106395648	0.22446400000000002	0.162012	0.16590647145630888	0	NA	3897	1
cg17287494	3	41280058	-0.02123	0.208175	0.9187713546579969	0	NA	3895	1
cg17287559	4	187684385	-0.113387	0.311952	0.7162494939843465	0	NA	3896	1
cg17287585	15	65627108	0.160416	0.274441	0.5588711342578234	0	NA	3897	1
cg17287587	17	975093	0.296875	0.332086	0.3713378160357763	0	NA	3896	1
cg17287606	4	102523804	0.20227100000000003	0.252466	0.42302678268639904	0	NA	3897	1
cg17287725	19	12267592	-0.049479	0.644676	0.9388222831854887	0	NA	3882	1
cg17287921	2	46191770	-0.891702	0.473634	0.05974353532277533	0	NA	3895	1
cg17288023	7	24424135	-0.0899052	0.115056	0.4345650144355675	0	NA	3870	1
cg17288126	3	56207955	-0.0414758	0.230129	0.8569732002715353	0	NA	3895	1
cg17288131	22	47251884	0.448477	0.196899	0.022744413019173022	0	NA	3889	1
cg17288159	4	154254294	0.116965	0.17222799999999996	0.49705623723296966	0	NA	3858	1
cg17288170	6	797766	-0.404035	0.645587	0.5314190471199369	0	NA	3891	1
cg17288213	12	133263401	2.60383	0.854748	0.0023166648324633677	0	NA	3897	1
cg17288261	12	19556956	-0.019115	0.209985	0.9274685057940695	0	NA	3897	1
cg17288302	12	94643301	0.189769	0.222075	0.3928132641595282	0	NA	3893	1
cg17288364	2	178439423	0.170393	0.220686	0.4400516078467273	0	NA	3892	1
cg17288497	9	132007546	0.318118	0.237381	0.18020773942668847	0	NA	3897	1
cg17288636	8	8283028	-0.41145	0.258716	0.11175505508795752	0	NA	3893	1
cg17288645	1	49695805	0.048324	0.271415	0.8586878775118232	0	NA	3896	1
cg17288647	11	114117231	0.0567984	0.241836	0.8143148384964023	0	NA	3896	1
cg17288677	4	129731561	0.560635	1.45786	0.7005632523209189	0	NA	3890	1
cg17288742	4	27142509	0.04935869999999999	0.220818	0.8231256715587967	0	NA	3896	1
cg17288782	3	195273714	-0.063772	0.220383	0.7722990440400834	0	NA	3897	1
cg17288785	9	4679518	1.71705	1.14244	0.13284746805193773	0	NA	3769	1
cg17288879	3	11434546	0.158007	0.200614	0.4309207585986305	0	NA	3895	1
cg17288896	4	17578598	1.13044	1.12064	0.31309694300302165	0	NA	3896	1
cg17289000	14	76547668	7.16015e-4	0.279802	0.9979582108409542	0	NA	3886	1
cg17289023	3	72433361	0.205241	0.270581	0.44813996601914674	0	NA	3896	1
cg17289029	2	175310353	0.183145	0.162738	0.26042046955607784	0	NA	3870	1
cg17289037	17	74678135	-0.326445	0.299182	0.27521782447258575	0	NA	3896	1
cg17289076	2	179070944	-0.404579	0.258003	0.1168537306679661	0	NA	3897	1
cg17289084	1	22600632	0.0133161	0.262151	0.9594884497389269	0	NA	3891	1
cg17289174	2	99343160	-0.128729	0.219495	0.5575543065398202	0	NA	3897	1
cg17289238	11	75381334	-0.272054	0.259256	0.29401046641030215	0	NA	3891	1
cg17289308	11	2588628	-0.690942	0.338062	0.0409701272959436	0	NA	3897	1
cg17289488	3	13827641	0.0800276	0.313471	0.798495209579496	0	NA	3896	1
cg17289601	2	15048093	0.0811454	0.181831	0.6554034964824145	0	NA	3812	1
cg17289603	19	52638734	0.405453	0.370417	0.2736983622046651	0	NA	3893	1
cg17289627	15	71213886	0.0932252	0.115433	0.4193133579135908	0	NA	3894	1
cg17289863	6	44213050	0.00795939	0.308903	0.9794434766195319	0	NA	3896	1
cg17289868	2	210334953	0.18982	0.237616	0.4243762754272187	0	NA	3891	1
cg17289878	10	71890881	-0.22210600000000003	0.287733	0.4401635759213417	0	NA	3895	1
cg17289913	16	89560276	0.0730205	0.114939	0.5252341731924681	0	NA	3893	1
cg17290000	2	12085854	0.161184	0.308175	0.600955115836832	0	NA	3895	1
cg17290091	1	194248991	-0.0584163	0.14383	0.684633689593158	0	NA	3732	1
cg17290170	9	116065464	0.362431	0.24404299999999998	0.13751436163627925	0	NA	3888	1
cg17290200	14	104802111	-0.25274	0.332142	0.446693145538692	0	NA	3894	1
cg17290352	1	20139613	0.141417	0.316173	0.6546748680216588	0	NA	3895	1
cg17290371	8	126781197	0.0938989	0.0998145	0.34684115908714114	0	NA	3896	1
cg17290394	1	214558155	0.113707	0.19964199999999999	0.5689798944769602	0	NA	3894	1
cg17290454	1	210690463	0.05822229999999999	0.145049	0.6881275200480503	0	NA	3896	1
cg17290511	12	69265726	0.264114	0.264648	0.3182879777664665	0	NA	3896	1
cg17290581	5	75588868	-0.324971	0.379085	0.3913061755761411	0	NA	3897	1
cg17290669	19	3652721	-0.0812273	0.344859	0.8137914116923035	0	NA	3897	1
cg17290674	20	5695792	-0.0349202	0.307142	0.9094803755631709	0	NA	3892	1
cg17290733	5	142440972	0.102194	0.167671	0.5421988999483209	0	NA	3868	1
cg17290817	8	82191838	-0.28273	0.253398	0.2645271652171849	0	NA	3895	1
cg17290867	13	109115924	0.270484	0.189216	0.15286098780723012	0	NA	3896	1
cg17290952	1	29474669	-0.112775	0.289129	0.6964989772213166	0	NA	3895	1
cg17290964	16	62630050	0.030969699999999996	0.102589	0.7627425566456566	0	NA	3893	1
cg17291127	19	19529118	0.465368	0.282945	0.1000255979644311	0	NA	3897	1
cg17291163	22	24990262	-0.353283	0.16528499999999996	0.0325640746145621	0	NA	3897	1
cg17291176	6	41534843	0.968153	0.370749	0.00901872497107996	0	NA	3894	1
cg17291245	1	201744463	0.0266524	0.263424	0.9194101051701378	0	NA	3896	1
cg17291325	13	112546698	0.0754994	0.0699213	0.2802415691729558	0	NA	3858	1
cg17291383	4	142565199	0.229682	0.26647	0.38871878426235623	0	NA	3891	1
cg17291385	20	10117894	0.0714959	0.24016	0.7659312916435387	0	NA	3895	1
cg17291568	21	40592153	0.20289	0.210791	0.3357897796014951	0	NA	3892	1
cg17291611	22	24612558	0.152659	0.260893	0.5584534044605296	0	NA	3890	1
cg17291617	10	54248549	-0.0137245	0.113632	0.9038651033215127	0	NA	3894	1
cg17291648	17	69029804	-0.0228779	0.0948307	0.8093614127600217	0	NA	3896	1
cg17291693	7	2316833	-0.00927775	0.0964055	0.923332560471085	0	NA	3892	1
cg17291840	9	132579516	-0.1247	0.3348	0.7095495168334958	0	NA	3897	1
cg17291957	1	11191782	0.128619	0.368188	0.7268418111396664	0	NA	3894	1
cg17292021	15	77921190	0.290116	0.371721	0.43511600272253304	0	NA	3897	1
cg17292076	14	96665085	0.026158	0.125486	0.834874861198282	0	NA	3895	1
cg17292277	11	64018843	0.520135	0.823454	0.5276153838389235	0	NA	3866	1
cg17292491	2	146672431	0.389535	0.234145	0.09618267485842659	0	NA	3897	1
cg17292626	12	110700980	-0.224285	0.272155	0.4098784302970802	0	NA	3895	1
cg17292653	9	34646518	-0.202993	1.3315	0.8788285733778313	0	NA	3895	1
cg17292712	3	38049944	-0.272612	0.348622	0.43423211239292664	0	NA	3896	1
cg17292985	9	17532425	0.19955	0.16187000000000001	0.217658082406332	0	NA	3897	1
cg17293010	2	227449330	0.06221440000000001	0.230238	0.7869927189774305	0	NA	3890	1
cg17293018	21	46221975	0.464129	1.12713	0.6805010664811276	0	NA	3897	1
cg17293104	11	61395123	-0.416246	0.18665	0.025741574720672577	0	NA	3894	1
cg17293125	10	97806190	0.121423	0.299255	0.6849256033409514	0	NA	3895	1
cg17293213	1	68887227	-0.0420159	0.244293	0.8634455614832361	0	NA	3897	1
cg17293307	17	55719338	0.417467	0.379113	0.27082366545443975	0	NA	3893	1
cg17293337	4	8003816	0.124856	0.136669	0.3609455220134106	0	NA	3894	1
cg17294017	13	52639687	-0.10521	0.290525	0.717249274561448	0	NA	3897	1
cg17294153	6	47470600	0.0156906	0.274589	0.9544319773138867	0	NA	3894	1
cg17294176	3	194224227	0.176127	0.242643	0.46791916253650423	0	NA	3893	1
cg17294195	4	130015933	-0.140558	0.153968	0.3612930440982124	0	NA	3876	1
cg17294228	3	14865505	-0.0714495	0.278596	0.7975935297142231	0	NA	3894	1
cg17294350	8	61697156	-0.455174	0.243465	0.06154404546709732	0	NA	3891	1
cg17294376	1	223900023	-0.769317	0.951745	0.4189048914268058	0	NA	3877	1
cg17294440	1	247877172	0.0396587	0.124304	0.7496915943871018	0	NA	3893	1
cg17294461	4	80886310	0.107709	0.209602	0.6073401470119748	0	NA	3891	1
cg17294510	20	44189902	-0.00189551	0.138708	0.9890968718962397	0	NA	3896	1
cg17294515	3	45248486	-0.121721	0.239195	0.6108379560957653	0	NA	3895	1
cg17294693	11	119558088	-0.16426	0.381215	0.666551657400752	0	NA	3897	1
cg17294724	19	39035105	-0.151652	0.130702	0.2459314507849709	0	NA	3851	1
cg17294983	9	101283075	-0.052	0.184624	0.7782091955661515	0	NA	3891	1
cg17295082	3	189307165	-0.0090244	0.353967	0.9796601110723699	0	NA	3896	1
cg17295281	1	101468471	-0.37122099999999997	0.407275	0.3620451271073675	0	NA	3894	1
cg17295301	14	55125596	-0.080523	0.308682	0.794199939096521	0	NA	3895	1
cg17295372	9	19089480	0.446824	0.152161	0.0033191614863234205	0	NA	3896	1
cg17295492	3	48515064	-0.357425	0.217735	0.10068128646394503	0	NA	3895	1
cg17295497	22	40170091	-0.0612174	0.5075	0.9039877346242783	0	NA	3885	1
cg17295556	17	17315842	0.685704	0.219941	0.0018228525847987756	0	NA	3890	1
cg17295599	11	118483247	0.22612600000000002	0.1489	0.1288522844182509	0	NA	3897	1
cg17295699	6	15474332	-0.255908	0.191864	0.18226975818622962	0	NA	3889	1
cg17295722	1	247418112	-0.087558	0.208376	0.6743449467618128	0	NA	3890	1
cg17295764	16	77794852	-0.0346509	0.131893	0.7927665696234418	0	NA	3897	1
cg17295894	1	232220739	0.006651	0.116339	0.9544104646141564	0	NA	3842	1
cg17295977	10	80124032	0.335349	0.339987	0.32395731935743727	0	NA	3895	1
cg17296111	8	106260224	-0.118326	0.185726	0.5240598299092034	0	NA	3839	1
cg17296136	11	47460750	-0.424351	0.30765	0.16779290519973214	0	NA	3897	1
cg17296312	22	37475870	0.196461	0.693779	0.777042545977692	0	NA	3895	1
cg17296318	17	46906460	0.24496	0.11726600000000001	0.036714382147318765	0	NA	3884	1
cg17296492	2	160146824	-0.156249	0.221272	0.48010110698751574	0	NA	3891	1
cg17296658	3	21936546	0.134794	0.199731	0.4997534628593695	0	NA	3895	1
cg17296660	7	153111194	-0.154971	0.0963504	0.10774529226753757	0	NA	3875	1
cg17296699	3	37682436	-0.35709399999999997	0.287115	0.21359835964513518	0	NA	3894	1
cg17296854	7	733254	-0.40281599999999995	0.196513	0.0403821371101056	0	NA	3895	1
cg17296940	1	205031194	0.576891	0.358028	0.10711405651618162	0	NA	3895	1
cg17296995	14	71631395	0.311445	0.357538	0.38370925350049023	0	NA	3894	1
cg17297065	7	2550729	0.109514	0.274799	0.690243961909054	0	NA	3896	1
cg17297087	19	33315925	-0.00984683	0.123465	0.93643289501022	0	NA	3894	1
cg17297129	9	101535442	0.705446	0.331699	0.03343956956200881	0	NA	3896	1
cg17297195	4	46478210	0.0286022	0.152674	0.8513927642832182	0	NA	3897	1
cg17297280	3	188476405	-0.347573	0.225276	0.12286079363130756	0	NA	3894	1
cg17297333	8	38688500	0.548137	0.297387	0.06530311221845397	0	NA	3894	1
cg17297383	5	121726777	0.431912	0.235174	0.06627435010018291	0	NA	3897	1
cg17297421	6	142453604	-0.132058	0.195688	0.4997777159038598	0	NA	3889	1
cg17297527	2	10692320	0.139228	0.301699	0.6444543967785744	0	NA	3895	1
cg17297669	4	153229173	-0.236429	0.1654	0.15287846150799947	0	NA	3897	1
cg17297723	9	16344410	0.22935500000000003	0.305703	0.45310154170203887	0	NA	3894	1
cg17297831	1	209898505	0.125723	0.230509	0.5854683237968836	0	NA	3835	1
cg17297853	14	104405628	-0.0481749	0.157334	0.7594561023303332	0	NA	3859	1
cg17297892	15	91493753	-0.0624412	0.308784	0.8397475244150119	0	NA	3890	1
cg17297937	2	26847153	-0.168329	0.30886600000000003	0.585760131081579	0	NA	3894	1
cg17297940	4	89378160	-0.551517	1.21412	0.6496471268262531	0	NA	3896	1
cg17297955	5	80250008	-0.165221	0.222242	0.45722239479155086	0	NA	3896	1
cg17298007	7	50244095	0.173751	0.235274	0.46020769541839257	0	NA	3896	1
cg17298055	6	165241201	-0.0302769	0.138293	0.8267022474192981	0	NA	3897	1
cg17298328	17	55613228	-0.0100922	0.214676	0.9625042133661479	0	NA	3883	1
cg17298373	2	109818453	-0.02376	0.290345	0.9347789726222747	0	NA	3889	1
cg17298408	5	179075748	0.201827	0.260491	0.4384610863811163	0	NA	3833	1
cg17298412	4	155533920	-0.0388967	0.282535	0.890500932063161	0	NA	3896	1
cg17298681	10	91718341	0.224579	0.177824	0.20661487164019995	0	NA	3897	1
cg17298725	15	92987984	-0.271974	0.303572	0.37029940860170646	0	NA	3897	1
cg17298860	12	120142215	-0.406353	0.341509	0.23409555042907998	0	NA	3897	1
cg17298881	10	38023644	-0.08063530000000001	0.0977435	0.40938952435564707	0	NA	3891	1
cg17299042	21	32958653	0.0428506	0.12207800000000002	0.7255808387376206	0	NA	3896	1
cg17299156	22	40582379	-0.274926	0.316924	0.3856777373831944	0	NA	3887	1
cg17299387	17	74180514	-0.05682890000000001	0.160939	0.724007235288818	0	NA	3882	1
cg17299533	18	8868554	-0.0891069	0.309086	0.7731235303198273	0	NA	3891	1
cg17299543	5	14977591	-0.270653	0.170433	0.11227918003607563	0	NA	3893	1
cg17299566	14	70480363	0.0333495	0.261402	0.8984818655534794	0	NA	3895	1
cg17299592	14	71251101	-0.24499800000000002	0.340131	0.47133733541653045	0	NA	3897	1
cg17299619	9	139760976	-0.11375599999999998	0.609264	0.8518876051419786	0	NA	3885	1
cg17299702	2	204230647	-0.51108	0.251617	0.04223650392044141	0	NA	3895	1
cg17299745	14	93571681	0.0725692	0.220691	0.7422863150028628	0	NA	3894	1
cg17299812	9	128652652	-0.217171	0.144224	0.13212119264993788	0	NA	3891	1
cg17299818	8	16959809	0.200374	0.282857	0.47870106001065565	0	NA	3894	1
cg17299858	11	66873565	0.195225	0.284981	0.493315102522563	0	NA	3897	1
cg17299994	2	27548706	0.0146171	0.272639	0.9572431912072542	0	NA	3894	1
cg17300125	9	95202490	0.410397	0.294529	0.1634985667166731	0	NA	3896	1
cg17300205	2	20175781	-0.0911355	0.366663	0.8037059112657463	0	NA	3891	1
cg17300220	2	101010899	-0.0302467	0.126241	0.8106443174373225	0	NA	3894	1
cg17300411	10	120980863	0.879241	0.39451	0.025834452325416302	0	NA	3896	1
cg17300479	19	30705980	-1.03152	0.748606	0.1682276508311117	0	NA	3895	1
cg17300621	15	63262094	0.225408	0.26863	0.4014120117638442	0	NA	3896	1
cg17300669	16	68325153	0.437217	0.302014	0.147709000144166	0	NA	3895	1
cg17300987	18	34143483	-0.292757	0.216141	0.17558574104702468	0	NA	3894	1
cg17301122	1	2999816	-0.0459787	0.252796	0.8556763927462374	0	NA	3895	1
cg17301153	5	100013256	0.20848	0.290791	0.4734104817467042	0	NA	3897	1
cg17301242	17	38840286	-0.4464449999999999	0.228195	0.05041583313349113	0	NA	3896	1
cg17301522	2	8827068	-0.21554200000000004	0.276051	0.43491719510091353	0	NA	3893	1
cg17301588	5	114922646	0.0207866	0.32868000000000003	0.9495732688974783	0	NA	3895	1
cg17301742	3	137483089	-0.668375	0.609204	0.2725852739718102	0	NA	3888	1
cg17301773	20	60145125	-0.0208151	0.314903	0.9472981812729349	0	NA	3897	1
cg17301850	22	41311852	0.24201	0.294562	0.41130872392255985	0	NA	3895	1
cg17301997	11	46719177	0.325786	0.135926	0.016539425471170502	0	NA	3779	1
cg17302069	16	53189708	-0.0278717	0.175591	0.8738809704836316	0	NA	3795	1
cg17302348	14	105679532	-0.140839	0.355122	0.6916674062882016	0	NA	3896	1
cg17302393	1	107069112	-0.106412	0.100916	0.2916718448608112	0	NA	3883	1
cg17302532	8	48533808	0.550769	0.324166	0.08931280992480077	0	NA	3897	1
cg17302543	2	8992326	-0.223897	0.357046	0.5306057053577412	0	NA	3896	1
cg17302625	3	50102874	-0.8746610000000001	0.301893	0.003764436528165422	0	NA	3897	1
cg17302743	11	105090229	0.393105	0.313331	0.2096240876256083	0	NA	3896	1
cg17302906	6	17167848	-0.0327799	0.113709	0.7731332938736495	0	NA	3894	1
cg17302925	9	117974955	0.0106323	0.177322	0.9521871653718759	0	NA	3895	1
cg17302948	11	36171531	0.05866289999999999	0.289304	0.8393128406288163	0	NA	3896	1
cg17302986	9	135753085	-0.029308399999999995	0.163471	0.8577115142784257	0	NA	3896	1
cg17303039	17	70710704	-0.0991552	0.342273	0.7720486356649053	0	NA	3895	1
cg17303059	16	17371751	0.0854838	0.379815	0.8219271988689818	0	NA	3895	1
cg17303064	16	77333088	-0.0675323	0.190456	0.7229026425633027	0	NA	3893	1
cg17303068	15	67419974	-0.265148	0.319465	0.406552853706642	0	NA	3895	1
cg17303323	1	166808482	0.0442822	0.420818	0.9161942078751473	0	NA	3894	1
cg17303367	21	37822920	-0.399525	0.260138	0.12458266812847493	0	NA	3895	1
cg17303380	8	37531986	-0.0356002	0.284554	0.9004374430061598	0	NA	3897	1
cg17303577	8	104831527	0.259193	0.14368	0.07123754814925795	0	NA	3859	1
cg17303622	9	32343495	-0.0780477	0.30297	0.7967089346280332	0	NA	3895	1
cg17303779	5	179532989	0.187863	0.203996	0.3570947460043288	0	NA	3893	1
cg17303796	13	78094221	-0.350646	0.212513	0.098943369163591	0	NA	3893	1
cg17303946	20	45175128	-0.292171	0.260772	0.26253999451462146	0	NA	3893	1
cg17303948	14	105201987	0.0269915	0.325149	0.933841432507596	0	NA	3879	1
cg17304007	8	23913876	-0.00300742	0.181963	0.9868134469947639	0	NA	3884	1
cg17304103	6	22113460	-0.0666938	0.192946	0.7295979150258819	0	NA	3895	1
cg17304327	5	17929083	0.142793	0.555075	0.7969858488236075	0	NA	3897	1
cg17304566	22	47451962	0.057462400000000004	0.32535	0.8598090973686219	0	NA	3894	1
cg17304672	18	21490962	-0.147393	0.155828	0.3442149960014733	0	NA	3873	1
cg17304702	1	220930027	0.675709	0.33155899999999994	0.04155241894521278	0	NA	3897	1
cg17304798	1	159557508	-0.0701673	0.280435	0.8024258935572577	0	NA	3897	1
cg17304799	2	170976920	0.269374	0.299443	0.3683419092295284	0	NA	3896	1
cg17304852	10	35836534	0.382894	0.325393	0.23931028984832914	0	NA	3895	1
cg17304885	5	128113239	-0.0247754	0.260328	0.9241798464204988	0	NA	3890	1
cg17304954	10	121561515	0.225974	0.295625	0.44463243536898667	0	NA	3896	1
cg17305035	5	111527780	0.176761	0.24247500000000002	0.46600992448981104	0	NA	3895	1
cg17305333	1	156854646	0.00600125	0.316427	0.9848684920066051	0	NA	3896	1
cg17305380	9	136953480	0.0613546	0.293045	0.8341600273444763	0	NA	3895	1
cg17305620	7	100825310	0.00870807	0.107483	0.9354275465790549	0	NA	3890	1
cg17305837	3	29332992	0.21259099999999997	0.224514	0.3436927037503674	0	NA	3893	1
cg17305886	7	144534384	-0.674823	0.233576	0.00386353667758719	0	NA	3896	1
cg17305915	4	3081508	0.324632	0.420119	0.43969142399137473	0	NA	3895	1
cg17305949	8	142114968	-0.287058	0.580638	0.6210351781391996	0	NA	3895	1
cg17306004	15	93383226	-0.223717	0.339292	0.5096619218390033	0	NA	3892	1
cg17306330	7	73819898	0.0163004	0.22154099999999996	0.941346693268688	0	NA	3897	1
cg17306501	10	131826021	0.109578	0.152769	0.47320194423690387	0	NA	3897	1
cg17306581	3	177873706	-0.031238	0.24773299999999998	0.8996563822462865	0	NA	3897	1
cg17306687	3	132046988	-0.173099	0.262059	0.508910912236441	0	NA	3895	1
cg17306735	10	102473214	0.497619	0.31097	0.1095507947696201	0	NA	3891	1
cg17306861	7	39110113	0.0952083	0.547598	0.8619713102528516	0	NA	3893	1
cg17307036	11	119056715	0.363501	0.23483	0.121638537540041	0	NA	3897	1
cg17307068	10	81173929	0.148444	0.301373	0.6223241852431836	0	NA	3893	1
cg17307080	18	72872619	0.0282985	0.239392	0.9059013603926078	0	NA	3895	1
cg17307119	14	100001406	-0.081915	0.330724	0.8043790134682396	0	NA	3896	1
cg17307145	14	51796530	-0.0548293	0.296115	0.8531018292658358	0	NA	3896	1
cg17307170	8	49333898	-0.0662996	0.113872	0.5604123278632188	0	NA	3897	1
cg17307214	1	152691200	-0.057356199999999996	0.295229	0.8459590056206224	0	NA	3895	1
cg17307278	2	96396605	-0.321951	0.200046	0.10753221778001094	0	NA	3894	1
cg17307420	12	77193469	0.323766	0.308788	0.2944056448490254	0	NA	3892	1
cg17307471	2	169438427	-0.0691728	0.296239	0.8153705656425215	0	NA	3896	1
cg17307510	17	8818935	-0.301499	0.297269	0.3104732380009217	0	NA	3895	1
cg17307655	9	117214672	0.0176973	0.291126	0.9515271370851768	0	NA	3893	1
cg17307742	1	117096418	-0.259371	0.300208	0.38760383250763913	0	NA	3897	1
cg17307912	17	7284045	-0.241438	0.139638	0.08380409911920009	0	NA	3897	1
cg17307961	3	58573008	0.125393	0.11832200000000001	0.28925350142858847	0	NA	3897	1
cg17307991	7	64350510	-0.678026	0.236601	0.004160966017295761	0	NA	3896	1
cg17308006	20	46798716	-0.00599493	0.145323	0.9670946390326127	0	NA	3896	1
cg17308096	12	123626281	-0.18668499999999996	0.287907	0.5167125676221545	0	NA	3895	1
cg17308122	11	126571409	-0.0222385	0.277786	0.9361925340955758	0	NA	3897	1
cg17308214	14	59642351	-0.033205	0.149475	0.8242016530794382	0	NA	3880	1
cg17308368	14	99394332	0.220628	0.188313	0.24135664461053571	0	NA	3896	1
cg17308407	2	38830776	-0.764082	0.848355	0.36776750144860065	0	NA	3867	1
cg17308468	11	35201701	0.0259216	0.252678	0.9182903776329764	0	NA	3896	1
cg17308587	20	17604158	-0.122085	0.30525	0.6891927107606334	0	NA	3886	1
cg17308718	2	152852642	0.131581	0.351848	0.7084257828790539	0	NA	3897	1
cg17308762	8	41661122	0.0680732	0.187155	0.716062384812485	0	NA	3860	1
cg17308774	10	127923463	-0.195584	0.283552	0.490342526280012	0	NA	3895	1
cg17308926	1	100162511	0.128473	0.254618	0.6138597932876086	0	NA	3896	1
cg17309085	11	99564894	-0.219704	0.0964717	0.02276275183538095	0	NA	3896	1
cg17309086	14	104326426	-0.518009	0.217915	0.017448650558915563	0	NA	3896	1
cg17309090	3	189349218	0.029373300000000005	0.239367	0.9023348411625786	0	NA	3896	1
cg17309229	2	237037784	0.392292	0.315867	0.21425386647785294	0	NA	3895	1
cg17309319	20	36505985	-0.632454	0.289367	0.02884147042797579	0	NA	3892	1
cg17309380	14	64339588	-0.13782	0.16596599999999997	0.4063064212735387	0	NA	3889	1
cg17309384	10	106936841	0.209414	0.25896	0.41870317391409734	0	NA	3892	1
cg17309739	4	91039849	0.00553237	0.253685	0.9826010889823373	0	NA	3896	1
cg17309880	19	3025265	-0.0545816	0.179369	0.7609009874822463	0	NA	3895	1
cg17310086	1	100214168	-0.357486	0.18339	0.051257088055373434	0	NA	3888	1
cg17310105	18	12452556	-0.24749	0.190506	0.1939030291139161	0	NA	3889	1
cg17310109	6	125880381	-0.0351067	0.162269	0.8287158892314817	0	NA	3896	1
cg17310173	10	7855928	-0.22969800000000004	0.112857	0.04182056439907537	0	NA	3893	1
cg17310228	3	178453841	-0.210174	0.239805	0.3807924541244693	0	NA	3894	1
cg17310259	13	50952690	0.120619	0.183862	0.5118047793611324	0	NA	3892	1
cg17310313	9	15874429	-0.0947367	0.244518	0.698428540127292	0	NA	3895	1
cg17310423	6	90307965	-0.467305	0.34822	0.17960180600124212	0	NA	3890	1
cg17310427	1	50641594	-0.228081	0.24881200000000003	0.3593103160063231	0	NA	3894	1
cg17310523	19	7633461	1.55677	1.36339	0.2535215195604076	0	NA	3893	1
cg17310601	17	32064322	0.0405776	0.210436	0.8470949879725205	0	NA	3892	1
cg17310653	1	67195311	0.378825	0.441469	0.3908366831805183	0	NA	3896	1
cg17310682	22	21148264	0.125174	0.305446	0.6819473121156652	0	NA	3894	1
cg17310700	1	162710646	0.323997	0.248157	0.19168420437745903	0	NA	3894	1
cg17310747	3	27412114	0.0342474	0.364147	0.9250708026280461	0	NA	3895	1
cg17310897	11	3147872	-0.16787	0.278892	0.5472289960766614	0	NA	3896	1
cg17310976	12	110473785	-0.262438	0.258286	0.3095935761033192	0	NA	3897	1
cg17310981	5	58198753	0.398649	0.325958	0.22132695473517283	0	NA	3878	1
cg17310995	15	60735293	0.0237087	0.258027	0.9267897507773692	0	NA	3895	1
cg17311012	7	31894189	0.0972091	0.157217	0.536369935094639	0	NA	3877	1
cg17311081	1	22488606	-0.296168	0.350839	0.39857403162171473	0	NA	3897	1
cg17311122	5	156167820	0.0934251	0.139537	0.5031533721134593	0	NA	3890	1
cg17311133	2	3328759	0.181107	0.321054	0.5726851483884302	0	NA	3895	1
cg17311141	15	29604653	-0.250141	0.24354	0.30437131781511634	0	NA	3897	1
cg17311179	8	118726262	0.050426	0.24556	0.8372978738768307	0	NA	3896	1
cg17311250	9	74121874	-0.392003	0.258979	0.13011518457432408	0	NA	3895	1
cg17311254	14	104215815	0.703107	0.326022	0.031034941820883448	0	NA	3897	1
cg17311420	1	186182363	0.474857	0.238814	0.04676781937811759	0	NA	3892	1
cg17311430	2	217939542	0.327093	0.25905	0.20671010846797042	0	NA	3894	1
cg17311466	22	21153713	0.0182649	0.283336	0.9486009733676354	0	NA	3896	1
cg17311501	15	29765745	-0.0254059	0.341458	0.9406887886784293	0	NA	3895	1
cg17311626	12	121696595	0.243983	0.366794	0.5059371719574617	0	NA	3894	1
cg17311778	16	24550796	0.892008	1.53021	0.559939242973466	0	NA	3846	1
cg17311916	2	30661265	0.185412	0.153983	0.22854824524655107	0	NA	3894	1
cg17312012	2	218867536	-0.670984	0.253821	0.008204594850279962	0	NA	3895	1
cg17312152	8	56074222	-0.120977	0.248231	0.6260056900062085	0	NA	3896	1
cg17312241	10	81943017	-0.0632512	0.319194	0.8429205759941352	0	NA	3894	1
cg17312256	19	4586801	-0.0667776	0.19815	0.7361129054993737	0	NA	3889	1
cg17312282	1	9133353	0.34055	0.171694	0.04731488867548868	0	NA	3890	1
cg17312370	20	60114063	0.138943	0.144973	0.3378580466714315	0	NA	3890	1
cg17312501	15	65337617	0.946128	0.340116	0.0054061618082447424	0	NA	3897	1
cg17312580	5	140624586	0.42925	0.295421	0.1462206647645663	0	NA	3761	1
cg17312650	22	36751648	0.305363	0.340088	0.36924202403519896	0	NA	3893	1
cg17312673	21	45502808	0.185291	0.243797	0.4472416394056857	0	NA	3897	1
cg17312754	13	106804496	0.40781999999999996	0.298392	0.1717113150495445	0	NA	3897	1
cg17312945	3	127284847	0.12015	0.158553	0.4485762486398521	0	NA	3897	1
cg17313064	9	16830583	-0.0231151	0.192607	0.9044738529628205	0	NA	3887	1
cg17313080	4	182481004	-0.0852013	0.199564	0.6694250526381752	0	NA	3897	1
cg17313115	2	86335373	0.116521	0.173736	0.5024253617693591	0	NA	3888	1
cg17313218	11	1875716	-0.286692	0.225936	0.20447387537281617	0	NA	3889	1
cg17313262	10	122334582	-0.0379696	0.262094	0.8848133858652668	0	NA	3892	1
cg17313316	16	3158340	-0.0730116	0.155418	0.6385152761085033	0	NA	3892	1
cg17313376	12	132692014	0.44034799999999996	0.193125	0.02260062607857985	0	NA	3896	1
cg17313456	9	137716550	0.213143	0.865541	0.8054855567424838	0	NA	3834	1
cg17313483	19	37064380	-0.303381	1.11168	0.7849276469298659	0	NA	3892	1
cg17313547	8	15828707	-0.384962	0.233716	0.0995301278632471	0	NA	3895	1
cg17313552	5	143748724	-0.345038	0.262446	0.18861043426043042	0	NA	3897	1
cg17313986	3	134945028	0.295746	0.813763	0.7162835912000407	0	NA	3888	1
cg17314034	3	149095540	-0.267207	0.193973	0.16834307348023247	0	NA	3897	1
cg17314065	1	26324826	1.04971	1.0788	0.330535980019799	0	NA	3896	1
cg17314070	10	2154037	-0.0695108	0.136611	0.6108763929657834	0	NA	3892	1
cg17314257	4	150586063	-0.444306	0.267664	0.09692665891821936	0	NA	3893	1
cg17314273	17	8333262	-0.693771	0.359895	0.05389196503455204	0	NA	3896	1
cg17314277	1	183274182	-0.25643	0.230253	0.26541306483022725	0	NA	3839	1
cg17314472	19	8175835	-0.00298166	0.327825	0.992743116969179	0	NA	3894	1
cg17314507	1	203540984	-0.00968344	0.226965	0.9659686564083683	0	NA	3897	1
cg17314670	7	100757964	-0.502577	0.246876	0.041775797999174524	0	NA	3891	1
cg17314673	22	43411382	1.14819	1.25109	0.35874886342576406	0	NA	3897	1
cg17314785	8	144356387	-0.334974	0.3015	0.26655764203742566	0	NA	3894	1
cg17314894	10	3096729	-0.10469	0.278869	0.7073561323242361	0	NA	3897	1
cg17315137	3	129669559	-0.861632	0.344759	0.012446353853525492	0	NA	3895	1
cg17315310	16	90005163	-0.0278664	0.13797	0.8399367827203331	0	NA	3887	1
cg17315417	8	139096210	0.270188	0.209319	0.19677463717329347	0	NA	3894	1
cg17315457	3	23846121	0.388357	0.311755	0.2128700812187858	0	NA	3896	1
cg17315611	2	24307496	-0.685507	0.885067	0.4386200682418221	0	NA	3894	1
cg17315664	4	128765844	-0.7105289999999999	0.376811	0.05934380324591872	0	NA	3897	1
cg17315693	10	35866788	-0.106568	0.178848	0.5512701364325685	0	NA	3895	1
cg17315801	21	46704453	-0.306175	0.384312	0.42563491327326874	0	NA	3897	1
cg17315809	17	40898178	0.243528	0.310207	0.4324242637008304	0	NA	3888	1
cg17315908	22	38350133	0.532823	1.61665	0.7417138340572216	0	NA	3892	1
cg17315929	18	27472783	0.0941773	0.155888	0.5457543047265507	0	NA	3897	1
cg17315967	11	119038852	0.238066	0.265036	0.36905748506083336	0	NA	3894	1
cg17316107	11	93256542	-0.202346	0.4309470000000001	0.6386851171329646	0	NA	3897	1
cg17316126	6	144655529	-0.191122	0.525738	0.7162083464084747	0	NA	3889	1
cg17316134	1	24795615	0.196177	0.336162	0.5595037599563445	0	NA	3897	1
cg17316193	17	42785671	0.221402	0.270475	0.4130333099071917	0	NA	3861	1
cg17316428	17	74304010	-0.39934000000000003	1.02864	0.697852241609344	0	NA	3782	1
cg17316435	17	9132571	0.15208	0.225543	0.5001308763125792	0	NA	3892	1
cg17316475	16	8824064	-0.242836	0.159865	0.12876081911580614	0	NA	3896	1
cg17316508	7	25770971	0.0328689	0.156371	0.8335129980115805	0	NA	3896	1
cg17316580	15	41223022	0.279925	1.09613	0.7984329133668763	0	NA	3845	1
cg17316656	9	115628250	-0.46549999999999997	0.304656	0.1265242477812787	0	NA	3893	1
cg17316679	4	30759604	-0.12311400000000002	0.23468399999999998	0.5998649202748428	0	NA	3895	1
cg17316760	1	198625883	0.339893	0.534723	0.5250090529205784	0	NA	3895	1
cg17316874	12	123478048	-0.22413999999999998	0.222987	0.31481465873018716	0	NA	3897	1
cg17316890	1	25040323	0.10321000000000001	0.222652	0.642971261098329	0	NA	3896	1
cg17316918	19	1056930	4.61871e-5	0.367824	0.9998998108500222	0	NA	3897	1
cg17316947	1	47798469	0.10879	0.137593	0.4291393752795859	0	NA	3897	1
cg17317003	7	2728884	-0.0224508	0.22634199999999996	0.920987635470396	0	NA	3896	1
cg17317028	2	86176514	-0.162669	0.138222	0.23924833678911916	0	NA	3897	1
cg17317029	7	91186339	0.274065	0.213605	0.199476027629426	0	NA	3893	1
cg17317101	6	85441351	0.0970827	0.122349	0.427492431365099	0	NA	3897	1
cg17317362	3	168788908	-0.0779299	0.296905	0.7929558797974491	0	NA	3896	1
cg17317383	9	140801008	-0.0613141	0.133288	0.6455074965248508	0	NA	3849	1
cg17317475	14	67829954	0.0136014	0.202945	0.9465656789154143	0	NA	3894	1
cg17317557	9	140153814	0.21922599999999998	0.2643	0.4068447570748126	0	NA	3897	1
cg17317613	7	130774491	-0.284651	0.31442699999999996	0.3653060773785995	0	NA	3892	1
cg17317761	1	57433209	-0.0587775	0.125773	0.6402637737086425	0	NA	3897	1
cg17317764	21	44091204	0.220291	0.3813	0.5634419040187489	0	NA	3875	1
cg17317811	20	48748398	-0.17526	0.390031	0.6531799890460845	0	NA	3894	1
cg17317834	4	86647985	0.173484	0.213998	0.41754918961180476	0	NA	3896	1
cg17317920	17	9712240	-0.09547159999999999	0.216626	0.6594150830882455	0	NA	3895	1
cg17317964	2	118511655	0.05363470000000001	0.154333	0.7281963358527193	0	NA	3896	1
cg17318058	10	602413	-0.0241078	0.173762	0.8896553349062858	0	NA	3896	1
cg17318087	20	48443215	-0.214956	0.276914	0.4375981753101451	0	NA	3897	1
cg17318134	19	16556657	0.30712	0.375032	0.4128338922601236	0	NA	3897	1
cg17318204	14	105515528	-0.0953706	0.259546	0.7132821679064245	0	NA	3897	1
cg17318210	7	87813811	0.329112	0.174546	0.05935810122656765	0	NA	3879	1
cg17318222	6	132891507	0.0101585	0.251666	0.9678021273989302	0	NA	3895	1
cg17318391	18	60626303	-0.257327	0.321536	0.42353386994839853	0	NA	3894	1
cg17318393	1	64265859	-0.11208999999999998	0.151531	0.45947195784441786	0	NA	3825	1
cg17318467	2	72374998	-0.612887	0.557603	0.2717044719088076	0	NA	3886	1
cg17318576	2	25410880	0.15681299999999998	0.268839	0.5596933371341963	0	NA	3897	1
cg17318580	4	15134580	0.0870422	0.0904728	0.3360087058755019	0	NA	3893	1
cg17318668	1	47006238	0.17122	0.25383	0.4999642789303956	0	NA	3896	1
cg17318748	2	120968133	-0.109174	0.233449	0.64003007667573375	0	NA	3897	1
cg17318819	1	33115769	-0.245736	0.7991	0.7584506803227717	0	NA	3891	1
cg17318853	1	2005060	0.0371256	0.287638	0.8973018106142225	0	NA	3897	1
cg17318854	4	41468563	-0.0184601	0.178223	0.9175037212781556	0	NA	3884	1
cg17318924	8	83575745	0.05244170000000001	0.22865	0.8185940989514988	0	NA	3896	1
cg17319083	10	7829628	-1.21746	0.861937	0.15781167069534788	0	NA	3892	1
cg17319108	2	174849823	-0.223989	0.23071099999999997	0.3316160165038112	0	NA	3887	1
cg17319307	6	168160970	0.136157	0.263927	0.6059320327889501	0	NA	3896	1
cg17319346	17	55075765	0.216454	0.292571	0.4594006701983905	0	NA	3844	1
cg17319365	12	108956283	0.582504	1.36328	0.6691744785795892	0	NA	3874	1
cg17319467	2	30417666	0.011952799999999998	0.295317	0.9677148578014855	0	NA	3893	1
cg17319470	4	166282368	-0.123701	0.298415	0.6784883809481915	0	NA	3897	1
cg17319517	11	6631540	-0.109682	0.384304	0.7753344416761133	0	NA	3897	1
cg17319598	16	20685898	-0.0469191	0.23066300000000003	0.8388147904329899	0	NA	3895	1
cg17319605	18	57217298	-0.146275	0.277626	0.598278391459464	0	NA	3892	1
cg17319891	1	38226240	0.012531800000000001	0.0789061	0.8738113581121528	0	NA	3894	1
cg17319998	16	58419521	0.258181	0.221426	0.24361757881196247	0	NA	3896	1
cg17320164	14	89259156	-0.24015900000000004	1.11814	0.8299354362906811	0	NA	3835	1
cg17320255	1	6231314	-0.0792145	0.378177	0.8340859680038173	0	NA	3895	1
cg17320269	1	28520553	-0.28946	0.300258	0.3350270780774463	0	NA	3897	1
cg17320537	7	102085699	0.150539	0.278265	0.5885134408381639	0	NA	3890	1
cg17320562	9	72646573	-0.517313	0.204001	0.011217938082688216	0	NA	3894	1
cg17320574	10	97803318	0.691377	0.935237	0.4597532260571058	0	NA	3851	1
cg17320669	1	223945297	0.322916	0.325413	0.3210381953956441	0	NA	3894	1
cg17320738	8	32726179	-0.883815	0.53554	0.09887650096345531	0	NA	3896	1
cg17320944	12	81855113	0.476201	0.177093	0.007166893717540241	0	NA	3895	1
cg17321004	16	69210023	-0.0964543	0.343641	0.7789532961612146	0	NA	3897	1
cg17321267	19	5669909	-0.135936	0.141673	0.3373042309441148	0	NA	3892	1
cg17321296	7	70246512	0.266303	0.363244	0.46348262584909794	0	NA	3893	1
cg17321329	10	19777545	-0.0163111	0.0960115	0.8650990516947759	0	NA	3897	1
cg17321346	2	68954175	0.351579	0.542378	0.5168441788788931	0	NA	3887	1
cg17321348	8	117534628	-0.238283	0.123227	0.05315107201632607	0	NA	3875	1
cg17321362	4	76857302	-0.282637	0.234691	0.2284759042628982	0	NA	3892	1
cg17321656	1	111323742	2.49927	1.11621	0.025151497379134514	0	NA	3897	1
cg17321692	15	44484948	-0.12467	0.168446	0.45922809728722097	0	NA	3896	1
cg17322177	1	6071652	0.0476877	0.327128	0.8840975260642775	0	NA	3895	1
cg17322207	18	43661362	-0.0469508	0.277056	0.8654323054343338	0	NA	3896	1
cg17322375	14	75310125	-0.0306524	0.137923	0.8241248419914784	0	NA	3731	1
cg17322397	4	185065403	-0.0747479	0.284463	0.7927290587661253	0	NA	3896	1
cg17322500	19	12388025	-0.222305	0.236006	0.34622008714055896	0	NA	3897	1
cg17322503	7	101713912	0.0605241	0.197942	0.7597821772368327	0	NA	3892	1
cg17322665	2	62078891	-0.10891499999999998	0.156939	0.48768487024673224	0	NA	3840	1
cg17322784	3	176757859	-0.0990582	0.196989	0.615061594008403	0	NA	3897	1
cg17322804	2	234213980	-0.0381328	0.36435	0.9166457575935607	0	NA	3895	1
cg17322839	9	100263444	0.0701872	0.233247	0.763480361278378	0	NA	3772	1
cg17323028	5	16894783	-0.0868296	0.261716	0.7400627003716367	0	NA	3892	1
cg17323061	1	225957531	-0.015044600000000002	0.238509	0.9497046289119182	0	NA	3892	1
cg17323256	12	52445897	-0.0414316	0.233287	0.8590377009166933	0	NA	3767	1
cg17323282	11	96239733	0.0279323	0.257785	0.9137140762340328	0	NA	3893	1
cg17323410	9	77668920	-0.020595600000000002	0.195159	0.9159533524935461	0	NA	3895	1
cg17323457	16	49809686	-5.66801e-5	0.18636	0.9997573289547246	0	NA	3860	1
cg17323480	16	68572959	0.469243	0.959314	0.6247395217723652	0	NA	3897	1
cg17323702	9	33418879	0.0944967	0.229074	0.6799612243834343	0	NA	3896	1
cg17323778	3	45803563	0.330465	0.351118	0.34661297323691503	0	NA	3895	1
cg17323828	1	23751322	0.456955	0.653591	0.4844613034042985	0	NA	3894	1
cg17324089	17	6326028	-0.17237100000000002	0.142558	0.22661332170185608	0	NA	3893	1
cg17324114	4	110615839	-0.0427514	0.265009	0.8718409316490701	0	NA	3896	1
cg17324321	17	37809649	-0.016868	0.327845	0.9589660324305921	0	NA	3897	1
cg17324328	7	99750993	0.164829	0.288516	0.5677967499278593	0	NA	3895	1
cg17324366	7	137686787	0.895634	1.30968	0.4940653899155815	0	NA	3887	1
cg17324450	8	27795589	0.030198099999999995	0.214411	0.8879946669744258	0	NA	3895	1
cg17324461	10	71243495	-0.0901956	0.352335	0.7979555710876137	0	NA	3896	1
cg17324462	4	53652587	-0.0287272	0.203285	0.8876211770868477	0	NA	3871	1
cg17324475	20	3242658	0.187445	0.369057	0.6115216699761421	0	NA	3887	1
cg17324636	17	76433368	0.0210173	0.115184	0.8552161062205522	0	NA	3896	1
cg17324695	1	208021325	-0.320328	0.254623	0.2083743348574851	0	NA	3890	1
cg17324818	2	165566303	0.146298	0.180348	0.41725177311246425	0	NA	3845	1
cg17324840	10	10873152	-0.0688173	0.249988	0.7830992746612822	0	NA	3894	1
cg17324843	6	132725038	0.171685	0.240303	0.47494762162374	0	NA	3891	1
cg17324851	6	105657432	-0.300637	0.28267	0.28752727760280783	0	NA	3895	1
cg17324856	3	15003246	0.0240998	0.181186	0.8941843800826959	0	NA	3885	1
cg17324869	8	141702916	0.145559	0.357802	0.684144321861038	0	NA	3897	1
cg17324980	19	10396843	0.366648	0.309069	0.23550455516474852	0	NA	3894	1
cg17325097	22	46849268	-0.4321400000000001	0.295703	0.14390603851521805	0	NA	3894	1
cg17325139	21	38444899	-0.0364749	1.2749	0.9771756296221636	0	NA	3885	1
cg17325160	1	202544978	-0.326883	0.248061	0.18758651745529614	0	NA	3891	1
cg17325206	15	91396109	0.270518	0.330509	0.4130779875894297	0	NA	3885	1
cg17325281	6	29500826	0.292368	0.313815	0.35151371900672773	0	NA	3879	1
cg17325309	17	60747855	-0.0127049	0.32837000000000005	0.9691369035893869	0	NA	3894	1
cg17325551	6	127927642	-0.021995	0.115933	0.8495272550138693	0	NA	3896	1
cg17325650	11	102804406	0.158296	0.162222	0.329164280172916	0	NA	3897	1
cg17325678	9	4486584	0.101208	0.143553	0.48079664569604513	0	NA	3895	1
cg17325815	2	2797830	0.268821	0.269348	0.3182583026983702	0	NA	3895	1
cg17326005	10	119236621	0.402923	0.355475	0.2570136835106233	0	NA	3897	1
cg17326104	9	132125046	0.0457383	0.227102	0.8403859625623273	0	NA	3897	1
cg17326116	16	67427629	0.4213370000000001	0.543559	0.438254028130398	0	NA	3897	1
cg17326260	20	36877954	-0.176081	0.296995	0.5532646086690771	0	NA	3894	1
cg17326336	6	46657943	0.0428406	0.153212	0.779771762720612	0	NA	3886	1
cg17326389	17	3817740	-0.0686846	0.415365	0.8686609319297638	0	NA	3897	1
cg17326609	20	34026616	0.129818	0.133976	0.3325628565678409	0	NA	3893	1
cg17326611	14	34951780	-0.37115	0.207288	0.07337291948177545	0	NA	3896	1
cg17326634	9	134744328	-0.513596	0.381477	0.1781943652253729	0	NA	3897	1
cg17326647	2	208347711	0.026035	0.13938999999999999	0.8518346147968286	0	NA	3769	1
cg17326658	6	145991044	0.228273	0.261347	0.382418967865199	0	NA	3892	1
cg17326663	7	24869117	-0.0648089	0.268742	0.8094337666634144	0	NA	3896	1
cg17326953	7	98906646	-0.0516753	0.317566	0.8707365176753106	0	NA	3894	1
cg17326967	6	47708675	0.145153	0.186892	0.4373547842872091	0	NA	3893	1
cg17326974	5	10290391	0.0736126	0.360097	0.8380218928894968	0	NA	3897	1
cg17327085	1	11253521	-0.330999	0.376462	0.3792732467912611	0	NA	3894	1
cg17327111	8	131609134	0.0838769	0.150378	0.5769988942101645	0	NA	3896	1
cg17327126	6	81452762	-0.0235773	0.146035	0.8717392625458728	0	NA	3831	1
cg17327128	13	62239774	-0.217569	0.26168400000000003	0.40573707628423633	0	NA	3894	1
cg17327198	15	33022797	0.192038	0.19028	0.31286001916927636	0	NA	3813	1
cg17327297	22	21138482	-0.0899867	0.331777	0.7862168661396843	0	NA	3896	1
cg17327319	11	117162483	-0.55307	0.31375	0.077938798399198	0	NA	3897	1
cg17327423	3	62821363	0.39893999999999996	0.287278	0.16492712721209724	0	NA	3894	1
cg17327430	20	45142329	0.374576	0.660392	0.5705766029155224	0	NA	3895	1
cg17327578	17	74553829	0.768978	1.53502	0.6164018506875515	0	NA	3864	1
cg17327619	5	31748400	0.0420296	0.299377	0.888351692271477	0	NA	3895	1
cg17327651	14	101296747	0.281471	0.221099	0.20299882652541676	0	NA	3897	1
cg17327763	15	64618057	-0.069066	0.212452	0.7451130307882985	0	NA	3897	1
cg17327831	6	147526367	-0.508402	0.347449	0.14340114815108337	0	NA	3873	1
cg17327848	12	5609504	-0.236338	0.361985	0.5138243227179105	0	NA	3891	1
cg17327854	6	164116799	-0.14093	0.195524	0.47104421752527376	0	NA	3890	1
cg17327931	2	109527253	-0.150183	0.314552	0.6330413830351367	0	NA	3896	1
cg17327974	8	129332407	0.361297	0.217917	0.09732616027986699	0	NA	3891	1
cg17328034	15	66163222	0.23252800000000004	0.300628	0.4392417954452288	0	NA	3895	1
cg17328062	17	4545913	0.058958000000000003	0.120643	0.6250554777679255	0	NA	3893	1
cg17328125	17	69389510	0.0486441	0.132469	0.7134614881876016	0	NA	3810	1
cg17328138	19	42382177	-0.377538	0.314482	0.22994230113531303	0	NA	3881	1
cg17328356	7	30389039	0.24177300000000002	0.217076	0.26537734933772156	0	NA	3895	1
cg17328455	15	65282678	-0.35085600000000006	0.590493	0.552395273842307	0	NA	3892	1
cg17328492	8	31861889	0.103751	0.167456	0.5355397978280885	0	NA	3895	1
cg17328609	5	152856228	-0.414589	0.355327	0.24329858584436423	0	NA	3896	1
cg17328690	6	167262731	0.130024	0.358883	0.7171264234566721	0	NA	3895	1
cg17328767	1	90049637	0.0981771	0.35048	0.7793840347374665	0	NA	3895	1
cg17329035	2	59409458	0.0419777	0.156943	0.7891065453418554	0	NA	3895	1
cg17329046	16	24621214	-0.274687	0.659898	0.6772221334664428	0	NA	3895	1
cg17329115	20	62690171	0.480298	0.223455	0.031601350441524116	0	NA	3895	1
cg17329232	2	21131517	0.177638	0.187831	0.3442847188200364	0	NA	3894	1
cg17329329	7	29511267	0.123115	0.26042	0.6363875907639411	0	NA	3897	1
cg17329454	7	117328320	-0.166749	0.253682	0.5109783525195692	0	NA	3884	1
cg17329476	12	117564227	0.23540600000000003	0.330846	0.47675746689044446	0	NA	3896	1
cg17329563	16	1268335	-0.38511699999999993	0.19082	0.04356821248140718	0	NA	3896	1
cg17329689	9	118435099	0.12222400000000001	0.11364	0.2821344732535378	0	NA	3894	1
cg17329901	11	1249705	0.148363	0.168316	0.37807153507766605	0	NA	3897	1
cg17329937	9	33376060	-0.087241	0.25346	0.730695680552347	0	NA	3897	1
cg17329988	14	75143797	-0.00565528	0.320212	0.9859092537502796	0	NA	3896	1
cg17330034	2	220462308	0.326272	0.530762	0.5387371811723317	0	NA	3889	1
cg17330047	9	118913689	-0.05911870000000001	0.107195	0.581286763137908	0	NA	3897	1
cg17330201	18	12841511	0.063722	0.16416	0.6978901748032891	0	NA	3871	1
cg17330223	21	44012927	-0.190212	0.240898	0.4297639807658824	0	NA	3895	1
cg17330261	12	19599134	0.266828	0.232817	0.2517601104367672	0	NA	3895	1
cg17330320	2	231861349	0.0330401	0.270914	0.9029323676092724	0	NA	3897	1
cg17330351	10	103453772	-1.8995	0.888997	0.03262422097386083	0	NA	3895	1
cg17330403	14	73919241	0.0242369	0.204258	0.9055461021582831	0	NA	3896	1
cg17330454	17	26619945	-0.49869600000000003	0.223153	0.025432343370464898	0	NA	3895	1
cg17330475	11	63560118	0.0535136	0.166206	0.7474742632854232	0	NA	3896	1
cg17330491	13	67550124	-0.318066	0.127711	0.012755856426320085	0	NA	3849	1
cg17330561	17	17398771	0.029288599999999998	0.326766	0.9285798735717796	0	NA	3896	1
cg17330708	10	49715347	-0.142758	0.323838	0.6593349677763721	0	NA	3897	1
cg17330842	11	70505722	-0.664138	0.213072	0.001827231665075995	0	NA	3892	1
cg17330860	12	99447268	-0.308364	0.204671	0.13190485754150283	0	NA	3893	1
cg17330876	12	62860703	0.669924	1.00113	0.5033884184180226	0	NA	3895	1
cg17330878	17	2615408	-0.487253	0.127067	1.2576122046351336e-4	0	NA	3886	1
cg17330885	15	54055590	0.125614	0.194407	0.518189155483417	0	NA	3897	1
cg17330963	10	94880741	0.007208090000000001	0.220926	0.9739722643721761	0	NA	3875	1
cg17331011	5	133774582	-0.0023274500000000004	0.379806	0.9951105964665462	0	NA	3896	1
cg17331032	9	97370520	0.46476799999999996	0.292416	0.11196856404432506	0	NA	3895	1
cg17331086	2	12816111	-0.0238346	0.338864	0.9439256149276514	0	NA	3897	1
cg17331152	15	53022554	0.361587	0.161579	0.025231874191529082	0	NA	3892	1
cg17331222	9	130214334	0.339829	1.21846	0.7803212498353925	0	NA	3893	1
cg17331255	18	23739790	-0.250273	0.186201	0.17891564249145248	0	NA	3894	1
cg17331260	2	129817263	0.20227800000000004	0.314049	0.5195125743337752	0	NA	3895	1
cg17331273	4	125173886	-0.125775	0.154105	0.41440617006234626	0	NA	3808	1
cg17331334	1	161214797	-0.0636632	0.262165	0.8081321504745295	0	NA	3897	1
cg17331470	1	207183420	0.237022	0.282724	0.40183349760575077	0	NA	3894	1
cg17331493	12	95388232	0.0229102	0.204323	0.9107224185505304	0	NA	3896	1
cg17331521	12	48744556	0.206671	0.963933	0.8302320962019105	0	NA	3885	1
cg17331615	21	47839398	-0.642139	0.305232	0.03539820744849157	0	NA	3897	1
cg17331665	2	86240894	0.3401	0.286185	0.2346789579446799	0	NA	3896	1
cg17331706	1	240946956	-0.102193	0.150333	0.49664531710592213	0	NA	3895	1
cg17331750	7	4755341	0.0454738	0.216856	0.833905076435926	0	NA	3895	1
cg17331980	5	94107697	-0.185573	0.271398	0.49412229920518635	0	NA	3896	1
cg17332125	20	62079377	-0.0501635	0.160681	0.7548937732856765	0	NA	3896	1
cg17332217	2	122398787	-0.11679900000000001	0.239679	0.6260356275139667	0	NA	3897	1
cg17332237	10	50816208	0.0778019	0.0824072	0.34511072140125726	0	NA	3878	1
cg17332327	12	5484967	0.373099	0.223133	0.09450609729516407	0	NA	3894	1
cg17332384	3	187722647	0.0900815	0.364278	0.8046855109048783	0	NA	3895	1
cg17332415	10	3545165	0.0076337	0.160449	0.9620532735610174	0	NA	3819	1
cg17332592	16	89015304	-0.0433027	0.33761	0.8979412467517156	0	NA	3896	1
cg17332715	7	104777121	-0.197449	0.375398	0.5989073595962595	0	NA	3897	1
cg17332736	3	72135799	-0.171281	0.268823	0.5240261115817828	0	NA	3892	1
cg17332784	18	14759044	0.0950527	0.115657	0.41116229960430634	0	NA	3889	1
cg17332841	14	69343866	-0.58122	0.407183	0.15345968853248826	0	NA	3896	1
cg17332963	15	60771282	-0.332271	1.05458	0.7527052809129247	0	NA	3849	1
cg17333001	1	17322297	-0.381937	0.32541	0.24051116784278087	0	NA	3895	1
cg17333269	3	71137113	0.0991573	0.351497	0.777866841300479	0	NA	3897	1
cg17333304	20	48485492	0.114667	0.26036	0.6596350314387105	0	NA	3896	1
cg17333416	3	36815692	-0.0670594	0.19088	0.7253504992373996	0	NA	3895	1
cg17333470	1	35901407	0.260261	0.379184	0.4924790227803861	0	NA	3894	1
cg17333501	2	171508416	-0.0451478	0.107265	0.6738283673252337	0	NA	3889	1
cg17333579	2	73149744	0.10567199999999999	0.219468	0.6301671434250863	0	NA	3880	1
cg17333592	4	129698091	0.287963	0.181817	0.113237692580315	0	NA	3894	1
cg17333695	4	172731917	-0.235887	0.150761	0.11766686350926239	0	NA	3810	1
cg17333747	10	23483512	0.156318	0.205706	0.4473085187617549	0	NA	3897	1
cg17333883	16	80602917	0.184638	0.347164	0.5948322307223766	0	NA	3896	1
cg17334080	7	101901557	0.488334	0.281846	0.08316198042307392	0	NA	3893	1
cg17334357	14	100083410	0.138171	0.100093	0.16745545678013765	0	NA	3884	1
cg17334808	3	35721205	0.166804	0.184787	0.36669440138863296	0	NA	3882	1
cg17334904	10	126695405	0.0535924	0.343384	0.8759767911974843	0	NA	3894	1
cg17334945	2	131126377	-0.126299	0.229537	0.5821590704003644	0	NA	3897	1
cg17335053	1	160388510	-0.167231	0.347496	0.630341793827775	0	NA	3893	1
cg17335081	19	4495814	-7.96761e-4	0.227694	0.9972079984401682	0	NA	3897	1
cg17335191	22	33270314	0.425892	0.351215	0.22527332353822377	0	NA	3896	1
cg17335258	2	113482768	-0.0598398	0.24747799999999998	0.8089363300100512	0	NA	3892	1
cg17335281	5	126087919	-0.187562	0.159526	0.2396965321346301	0	NA	3884	1
cg17335290	2	139480038	0.243219	0.264601	0.3579953967194278	0	NA	3895	1
cg17335338	7	25536285	-0.158676	0.325331	0.625736066280737	0	NA	3894	1
cg17335347	4	81187592	1.04092	0.815745	0.20194278777227362	0	NA	3777	1
cg17335567	1	15853452	-0.0655578	0.9531949999999999	0.9451672033256217	0	NA	3888	1
cg17335701	5	96142712	0.744096	0.681416	0.2748397270975552	0	NA	3894	1
cg17335725	17	4844613	0.931143	1.15631	0.4206632678756427	0	NA	3894	1
cg17335746	11	3762005	0.0179635	0.147357	0.9029745517947634	0	NA	3864	1
cg17336149	1	160367774	0.153545	0.16444799999999998	0.35045897125064074	0	NA	3896	1
cg17336368	17	59252159	-0.0554083	0.205878	0.7878283225525072	0	NA	3890	1
cg17336432	15	93764018	-0.303249	0.321752	0.345940305602506	0	NA	3894	1
cg17336442	8	48584942	0.0232868	0.25156	0.9262455227879651	0	NA	3887	1
cg17336496	1	149871045	-1.95377	1.50805	0.19512694787838067	0	NA	3897	1
cg17336619	15	75104894	-0.182464	0.29855	0.5410888234510897	0	NA	3896	1
cg17336677	21	44103693	0.235494	0.20876	0.2592941873337295	0	NA	3892	1
cg17336681	12	131693282	0.375783	0.306459	0.22011977006925326	0	NA	3890	1
cg17336701	6	33199359	0.203042	0.220945	0.3581108536267487	0	NA	3895	1
cg17336709	10	1091206	-0.00327276	0.221611	0.9882172375906405	0	NA	3896	1
cg17336744	1	6034818	0.291662	0.147522	0.04803319773207903	0	NA	3893	1
cg17336761	1	65345272	0.274277	0.292705	0.34873674069595667	0	NA	3896	1
cg17336831	14	68885041	0.00491062	0.26987	0.9854823000839855	0	NA	3896	1
cg17337072	19	44009237	-0.173808	0.16984	0.30613616851335296	0	NA	3889	1
cg17337125	2	186603233	-0.0970281	0.138226	0.4827087245350795	0	NA	3895	1
cg17337186	4	113687179	-0.201603	0.218311	0.35576390010675923	0	NA	3896	1
cg17337233	2	240867908	-0.24703200000000003	0.488441	0.6130279020805115	0	NA	3896	1
cg17337267	11	70295241	0.170325	0.107297	0.1124184042142462	0	NA	3882	1
cg17337307	6	19380781	-0.073778	0.264287	0.780123081350292	0	NA	3895	1
cg17337348	8	67782787	0.151215	0.122608	0.21745609039894429	0	NA	3881	1
cg17337427	15	91657785	-0.118282	0.169709	0.48582186993572946	0	NA	3897	1
cg17337453	10	44789315	-0.18229	0.166587	0.27383962252168814	0	NA	3890	1
cg17337463	1	112176485	-0.11046	0.149801	0.46089235525285793	0	NA	3806	1
cg17337477	6	119524100	0.057691099999999995	0.337631	0.8643257742417878	0	NA	3892	1
cg17337710	11	35484428	0.0762941	0.203381	0.7075645711280316	0	NA	3897	1
cg17337764	7	131243363	-0.465717	0.259988	0.07324486040724074	0	NA	3893	1
cg17337774	17	76268884	0.05714219999999999	0.421069	0.8920525584586986	0	NA	3895	1
cg17337938	10	73848615	0.112862	0.382477	0.7679313957654846	0	NA	3897	1
cg17337944	17	35236196	-0.0876093	0.173873	0.6143530910808024	0	NA	3881	1
cg17338116	22	30751696	-0.132315	0.350999	0.7061982138138727	0	NA	3894	1
cg17338159	10	104389989	-0.0259175	0.27744	0.9255726075975301	0	NA	3897	1
cg17338161	1	31779139	0.176164	0.276539	0.5241044527568068	0	NA	3895	1
cg17338225	3	14420209	0.0879795	0.328317	0.7887214884145402	0	NA	3896	1
cg17338268	17	39388156	-0.0995087	0.340572	0.7701481650329733	0	NA	3897	1
cg17338269	18	9114772	0.206822	0.172625	0.23087811704796712	0	NA	3895	1
cg17338470	19	31205160	0.491521	0.252226	0.0513273801132628	0	NA	3891	1
cg17338482	1	78267908	0.09520029999999999	0.273521	0.7277990204565521	0	NA	3895	1
cg17338500	10	91087618	-1.40241	1.28335	0.2744935576197719	0	NA	3895	1
cg17338804	2	237280317	-0.18699299999999996	0.277071	0.49974438661098664	0	NA	3896	1
cg17338929	21	45366791	-0.366916	0.37114	0.32284966000011883	0	NA	3895	1
cg17339064	22	45960215	0.0478362	0.329637	0.8846178556772131	0	NA	3895	1
cg17339118	20	2785313	-0.509669	0.333383	0.126319187513861	0	NA	3897	1
cg17339213	5	6573876	0.138379	0.12389100000000002	0.2640193367336561	0	NA	3894	1
cg17339243	12	45342645	0.250592	0.157591	0.11180289778701462	0	NA	3894	1
cg17339512	5	32711734	0.17613	0.509212	0.7294273599620371	0	NA	3888	1
cg17339550	11	131766972	-0.376586	0.233408	0.10665248663389272	0	NA	3897	1
cg17339569	1	202879035	0.368079	0.300108	0.2200149137958451	0	NA	3897	1
cg17339701	4	12904543	0.281768	0.166567	0.09071852913993446	0	NA	3893	1
cg17339776	4	8202708	-0.0887558	0.128188	0.4886938610623655	0	NA	3895	1
cg17339787	20	57720315	-0.0163644	0.220146	0.9407443807551904	0	NA	3897	1
cg17339852	20	41949407	-0.131702	0.227827	0.5632107971314277	0	NA	3891	1
cg17339882	1	62596957	0.0479531	0.0483743	0.3215425802278197	0	NA	3893	1
cg17339923	7	614942	0.0179785	0.118076	0.8789802142734549	0	NA	3894	1
cg17339958	22	45331912	0.0883528	0.184684	0.6323656322681895	0	NA	3889	1
cg17340043	10	13202710	0.228736	0.201198	0.25559257320275636	0	NA	3891	1
cg17340093	5	39470464	0.193461	0.267723	0.46991565961417975	0	NA	3897	1
cg17340138	16	57077666	-0.272787	0.224205	0.2237238513832645	0	NA	3883	1
cg17340175	11	69282297	-0.678683	0.32881799999999994	0.039016952850546315	0	NA	3897	1
cg17340204	1	95203080	1.19386	0.59517	0.04486539478325305	0	NA	3897	1
cg17340304	17	78803940	-0.4361610000000001	0.276168	0.11425989224487752	0	NA	3897	1
cg17340314	9	35608000	0.111366	0.305797	0.7157215287876506	0	NA	3883	1
cg17340357	10	126219867	-0.277793	0.301818	0.35736426572992036	0	NA	3892	1
cg17340574	7	108237969	-0.373508	0.273835	0.1725709447617882	0	NA	3894	1
cg17340590	1	104060286	0.122452	0.214672	0.5683966653049299	0	NA	3896	1
cg17340759	1	42921879	0.819716	1.0747	0.4456188465693268	0	NA	3897	1
cg17340837	13	37887791	-0.162804	0.145668	0.2637219027301324	0	NA	3884	1
cg17340850	20	21128388	-1.15718	0.437921	0.00823110295107537	0	NA	3897	1
cg17340909	1	158769509	0.233178	0.209449	0.26558282820946166	0	NA	3882	1
cg17340922	1	38412785	0.00699154	0.236803	0.9764461114696648	0	NA	3830	1
cg17341027	20	15987930	0.537588	0.19859	0.0067889242334486346	0	NA	3892	1
cg17341110	1	9124396	0.939985	0.539977	0.08172090266387412	0	NA	3894	1
cg17341159	1	21080242	0.13344	0.23170600000000002	0.564681274370689	0	NA	3895	1
cg17341162	1	95525770	0.249861	0.357472	0.48457288402112503	0	NA	3897	1
cg17341251	5	157682714	0.142272	0.215777	0.5096727226450366	0	NA	3894	1
cg17341313	14	31138796	0.0810857	0.219884	0.712302295614617	0	NA	3895	1
cg17341374	10	92631317	0.0543074	0.507397	0.9147640868461951	0	NA	3892	1
cg17341404	11	269327	0.0106567	1.11936	0.9924039737387642	0	NA	3893	1
cg17341482	3	48261124	-0.158554	0.20829	0.4465271474837327	0	NA	3897	1
cg17341493	4	100494269	-0.397532	0.147213	0.006925896117627858	0	NA	3783	1
cg17341514	5	137708501	-0.188241	0.221678	0.39578998485685335	0	NA	3893	1
cg17341568	2	216486163	0.0899785	0.212594	0.6721194261306216	0	NA	3895	1
cg17341609	17	2389295	0.15831	0.164889	0.3370046714844647	0	NA	3896	1
cg17341627	6	44266465	0.215892	0.3538	0.5417232641931441	0	NA	3895	1
cg17341671	1	37116305	0.866594	0.572147	0.1298648065719768	0	NA	3897	1
cg17341676	20	43991995	0.305655	1.37065	0.8235354781120285	0	NA	3896	1
cg17341701	1	44116046	-0.329063	0.977966	0.7365112435836942	0	NA	3897	1
cg17341755	1	44870888	-0.8903169999999999	0.666443	0.18157421280889852	0	NA	3896	1
cg17341800	20	8125274	0.0218574	0.198301	0.9122322465897262	0	NA	3893	1
cg17341879	7	75690308	0.345816	0.343195	0.3136287318383837	0	NA	3893	1
cg17341892	20	6087181	0.20885600000000001	0.29231	0.4749169882573586	0	NA	3896	1
cg17341926	21	35084769	0.101358	0.172786	0.5574656473642187	0	NA	3892	1
cg17342034	10	119025203	0.177875	0.312008	0.5686115289107502	0	NA	3895	1
cg17342080	1	9474427	-0.145007	0.160817	0.36722183334212233	0	NA	3897	1
cg17342128	22	47229754	-0.143459	0.197893	0.4684936498991667	0	NA	3896	1
cg17342137	20	44719646	0.0582118	0.232057	0.8019290780422242	0	NA	3896	1
cg17342214	1	26233012	0.8816039999999999	1.12727	0.43417346181294275	0	NA	3814	1
cg17342222	5	39394942	0.05742289999999999	0.189653	0.7620584718413854	0	NA	3891	1
cg17342241	12	9250543	-0.375492	0.240978	0.1191857659295812	0	NA	3893	1
cg17342301	14	59828522	-0.0692121	0.192411	0.7190642494007616	0	NA	3894	1
cg17342330	10	50748428	0.143682	0.141578	0.31017205963958666	0	NA	3895	1
cg17342367	3	132036163	-0.17930399999999996	0.408465	0.6606830631039724	0	NA	3897	1
cg17342435	17	70188820	-0.0357856	0.114903	0.7554647621257544	0	NA	3897	1
cg17342440	2	218805554	0.128184	0.227864	0.5737440172496692	0	NA	3892	1
cg17342458	1	22651435	-0.152809	0.267003	0.5671106745819132	0	NA	3894	1
cg17342483	18	74331820	-0.560945	0.208635	0.007174313309936548	0	NA	3894	1
cg17342597	4	123844154	1.12815	1.07484	0.2939029403355726	0	NA	3895	1
cg17342623	1	20061110	0.34094300000000005	0.286243	0.23361575234054888	0	NA	3896	1
cg17342676	11	7586841	-0.566445	0.420229	0.1776765165862379	0	NA	3897	1
cg17342738	2	109882098	0.0362626	0.233532	0.8766014224542575	0	NA	3892	1
cg17342766	15	102265198	-0.103652	0.0881684	0.23974918297553022	0	NA	3896	1
cg17342812	9	91495023	-0.188583	0.302386	0.5328575291238749	0	NA	3896	1
cg17342997	5	110088909	-0.0634856	0.268108	0.8128188223705689	0	NA	3897	1
cg17343033	5	2697923	-0.281603	0.221414	0.20343026532013045	0	NA	3895	1
cg17343047	18	33901705	0.179001	0.122315	0.14334626810863704	0	NA	3878	1
cg17343068	19	11348921	-0.396777	0.352924	0.2609043479964667	0	NA	3897	1
cg17343088	8	126478328	0.174702	0.311073	0.5743811249161699	0	NA	3897	1
cg17343110	14	34086898	-0.121285	0.28342	0.6686993119118212	0	NA	3897	1
cg17343120	2	234176772	-0.722038	0.571949	0.20679886370590367	0	NA	3896	1
cg17343122	5	170175936	0.00412678	0.249978	0.9868286629516992	0	NA	3893	1
cg17343288	1	109279489	-0.0961767	0.271265	0.7229275842939129	0	NA	3894	1
cg17343432	7	120629703	-0.0501547	0.17644	0.7762117213188797	0	NA	3891	1
cg17343442	1	178972710	0.0324786	0.353298	0.9267538472938441	0	NA	3895	1
cg17343444	5	167605142	0.614211	0.352847	0.08173109516452756	0	NA	3896	1
cg17343545	20	40346729	-0.251214	0.24601300000000004	0.3071875650998158	0	NA	3896	1
cg17343579	2	224362422	0.258707	0.213372	0.2253327864728972	0	NA	3894	1
cg17343609	14	75415853	-0.316548	0.31116	0.3090031987134533	0	NA	3895	1
cg17343626	9	138025732	-0.033492	0.130501	0.7974553719972859	0	NA	3894	1
cg17343638	2	121230468	0.0990945	0.333583	0.7664199375587637	0	NA	3897	1
cg17343695	8	143170798	-0.170821	0.250474	0.4952446764674687	0	NA	3897	1
cg17343725	11	62195225	-0.134972	0.331451	0.6838496844695023	0	NA	3894	1
cg17343789	2	39703695	-0.093465500000000007	0.139364	0.5024387972793962	0	NA	3883	1
cg17343922	7	134387989	0.069449	0.185309	0.7078285328758926	0	NA	3893	1
cg17344033	11	57090275	-0.0635458	0.315315	0.8402832613995304	0	NA	3896	1
cg17344060	1	94345166	-0.0652893	0.102524	0.5242423111111351	0	NA	3893	1
cg17344148	19	14496577	0.00691807	0.643023	0.9914159917143577	0	NA	3896	1
cg17344223	3	129295781	-0.366809	0.6777160000000001	0.5883401444077718	0	NA	3896	1
cg17344224	6	90216499	0.179192	0.158342	0.2577702533540929	0	NA	3892	1
cg17344234	1	16202910	0.00294042	0.300615	0.9921957377039362	0	NA	3891	1
cg17344250	21	44707109	-0.391453	0.254485	0.12399571291123715	0	NA	3897	1
cg17344353	10	32702863	-0.150811	0.223188	0.4992229745851012	0	NA	3897	1
cg17344384	22	38004222	-0.141313	0.6395780000000001	0.8251335065737146	0	NA	3888	1
cg17344495	13	47405896	-0.0721378	0.4730619999999999	0.8787995174067996	0	NA	3891	1
cg17344560	13	43818116	-0.606702	0.411134	0.14002996193710485	0	NA	3895	1
cg17344641	22	31129613	0.259583	0.244212	0.2878086107408532	0	NA	3894	1
cg17344694	1	46668781	0.69845	0.428075	0.1027623846601097	0	NA	3893	1
cg17344749	2	75718007	-0.124994	0.285832	0.6618946416631736	0	NA	3893	1
cg17344787	17	75670949	-0.269687	0.35865	0.4520809057202399	0	NA	3896	1
cg17344863	2	242592164	-0.315157	0.34527	0.36135605081622174	0	NA	3894	1
cg17344999	11	114130575	0.271167	0.387139	0.4836535972662398	0	NA	3896	1
cg17345004	4	174913123	-0.00532579	0.161045	0.9736186084788883	0	NA	3884	1
cg17345026	1	158087925	0.543272	0.33453	0.10437881984284397	0	NA	3892	1
cg17345283	12	132280296	0.0319525	0.119402	0.7890038474147228	0	NA	3894	1
cg17345365	1	232940520	-0.609517	0.37963	0.10837162953315008	0	NA	3896	1
cg17345517	19	10527416	-0.627724	1.39121	0.651840204672021	0	NA	3849	1
cg17345537	10	94873099	0.235352	0.272421	0.38762770573206673	0	NA	3897	1
cg17345538	5	159780362	-0.622751	0.258645	0.016051423052901758	0	NA	3892	1
cg17345545	3	60522257	0.209464	0.242229	0.3871840149987598	0	NA	3896	1
cg17345633	16	48644300	-3.08023	1.2846	0.016493303288038497	0	NA	3897	1
cg17345676	11	68842069	0.0398434	0.110066	0.7173553708258762	0	NA	3710	1
cg17345681	3	131736611	0.291504	0.23590099999999997	0.21656830957753415	0	NA	3893	1
cg17345682	18	12254703	-0.37039	0.346751	0.28544255433772836	0	NA	3897	1
cg17345703	6	4804499	-0.0470617	0.31453099999999995	0.8810604852669088	0	NA	3897	1
cg17345728	5	176924004	0.287041	0.44910600000000006	0.522732742145791	0	NA	3892	1
cg17345870	20	17876432	-0.0728203	0.146845	0.6199656172216337	0	NA	3862	1
cg17345877	6	3046598	-0.272725	0.276811	0.32450667525458904	0	NA	3890	1
cg17345887	16	82687325	0.00356376	0.14893700000000001	0.9809100641966169	0	NA	3896	1
cg17345888	13	33773978	0.0944345	0.179307	0.5984271015929419	0	NA	3888	1
cg17345930	11	66336773	-0.105297	0.266438	0.6926933472612766	0	NA	3889	1
cg17345934	6	107810488	-0.0644794	0.899626	0.9428616964043848	0	NA	3895	1
cg17346017	5	40653634	0.323802	0.184454	0.07918030369133822	0	NA	3896	1
cg17346034	3	79198115	-0.0459621	0.153766	0.7650091885591034	0	NA	3874	1
cg17346098	11	47613496	0.701997	0.740815	0.3433326408410932	0	NA	3890	1
cg17346143	2	168785161	-0.0411609	0.274965	0.8810052120475041	0	NA	3894	1
cg17346150	13	99437772	-0.199151	0.339511	0.5574845565042776	0	NA	3896	1
cg17346231	9	136565601	0.0796988	0.179223	0.6565432964021205	0	NA	3895	1
cg17346403	22	37654035	0.0306649	0.165983	0.8534272971073845	0	NA	3895	1
cg17346679	2	76826512	0.245462	0.18864	0.19318341673145048	0	NA	3889	1
cg17346685	16	8759567	0.65464	0.356773	0.06652166149089406	0	NA	3895	1
cg17346745	1	65613044	0.669649	0.86509	0.43888339310212476	0	NA	3889	1
cg17346793	2	125536096	-0.148403	0.225648	0.5107471278773501	0	NA	3884	1
cg17346907	18	74397591	0.283105	0.322904	0.38062426278292605	0	NA	3892	1
cg17346913	14	61982135	-0.273627	0.201185	0.17380570205912674	0	NA	3896	1
cg17346914	4	68411914	-0.140602	0.143694	0.32783596383671	0	NA	3892	1
cg17346974	19	17291736	-0.0744697	0.139333	0.5930144564704611	0	NA	3890	1
cg17347171	1	201304856	-0.429704	0.270039	0.11154962459776933	0	NA	3896	1
cg17347349	21	39611356	-0.0646897	0.162109	0.6898558922462956	0	NA	3884	1
cg17347396	1	54327155	-0.12050099999999998	0.363656	0.7403726834870317	0	NA	3896	1
cg17347535	14	58906536	-0.148444	0.172663	0.389936491747809	0	NA	3893	1
cg17347628	6	43028004	0.128383	0.407385	0.7526559347373601	0	NA	3888	1
cg17347633	8	126379036	0.15850999999999998	0.270255	0.5575260324740228	0	NA	3896	1
cg17347828	5	141514357	-0.333435	0.201322	0.09767578910328117	0	NA	3892	1
cg17347903	16	69801240	-0.365232	0.354844	0.30335054452732213	0	NA	3892	1
cg17348029	2	72151487	-0.0834838	0.24202000000000004	0.7301350635907347	0	NA	3895	1
cg17348086	6	35779006	-0.342514	0.212572	0.107117695495465	0	NA	3896	1
cg17348138	1	10974667	0.0208445	0.326274	0.9490606112784327	0	NA	3897	1
cg17348263	22	26902876	-0.510669	0.243068	0.03564705847457755	0	NA	3897	1
cg17348444	4	186573850	0.859323	0.336455	0.01064778675907955	0	NA	3892	1
cg17348460	1	45079807	-0.600803	0.342345	0.0792655409656013	0	NA	3897	1
cg17348495	2	120986182	-0.131593	0.180896	0.46694964104753434	0	NA	3896	1
cg17348604	11	122605319	0.236341	0.180116	0.18946617476783809	0	NA	3897	1
cg17348714	14	102289979	0.0813694	0.202161	0.6873175533357088	0	NA	3894	1
cg17348856	13	94022704	-0.11982	0.148999	0.42130083992480616	0	NA	3739	1
cg17348893	15	35798759	-0.256409	0.187213	0.17080833755252123	0	NA	3869	1
cg17348924	5	82979041	0.18457200000000001	0.173435	0.28723164899535814	0	NA	3886	1
cg17349005	7	44805162	-0.264556	0.312493	0.3972191377557157	0	NA	3895	1
cg17349007	12	52729762	0.44345500000000004	0.286159	0.1212182393749639	0	NA	3894	1
cg17349054	14	56286425	-0.103463	0.0582155	0.07552852128750051	0	NA	3896	1
cg17349080	9	140446384	-0.941842	0.535014	0.07833894705731466	0	NA	3850	1
cg17349203	8	101478298	-0.00135669	0.31618	0.9965763847077821	0	NA	3896	1
cg17349289	6	36237828	-0.170108	0.239346	0.4772577353364267	0	NA	3892	1
cg17349315	12	48188182	-0.0849513	0.365074	0.8159973893617991	0	NA	3895	1
cg17349330	15	74689837	-0.65186	0.250033	0.009131379162250984	0	NA	3891	1
cg17349409	17	52976156	0.27540200000000004	0.254376	0.27896062185232307	0	NA	3897	1
cg17349427	2	25196159	-0.0179587	0.176525	0.9189673389799837	0	NA	3893	1
cg17349453	11	126137667	0.302608	0.29888	0.31131183842187554	0	NA	3897	1
cg17349475	2	222366531	0.44421999999999995	0.21768	0.04128046164620311	0	NA	3896	1
cg17349544	20	45179234	-0.587357	0.348688	0.09208947436028883	0	NA	3897	1
cg17349561	18	33648344	0.17972500000000002	0.19777	0.3634780669650472	0	NA	3887	1
cg17349627	1	98851421	0.10548	0.248449	0.6711618814375331	0	NA	3895	1
cg17349657	11	119356957	-0.406776	0.235673	0.08434405246264123	0	NA	3895	1
cg17349695	10	18884176	0.319028	0.300792	0.28885962340960664	0	NA	3861	1
cg17349709	6	1068449	-0.00497342	0.151483	0.9738089273962605	0	NA	3815	1
cg17349767	22	39649647	-3.03746	0.974604	0.0018294377964446823	0	NA	3892	1
cg17349802	8	142265088	0.282643	0.202125	0.1620057532996782	0	NA	3896	1
cg17349845	7	65795906	-0.137616	0.201102	0.49377977782521293	0	NA	3895	1
cg17349911	4	8544588	-0.0319852	0.138107	0.81685085153632	0	NA	3897	1
cg17349999	18	31158825	0.345937	0.309034	0.262963541863343	0	NA	3896	1
cg17350092	10	119314996	-0.135785	0.0801642	0.09029646983500748	0	NA	3896	1
cg17350226	5	32710629	0.599221	0.514184	0.2438642256291002	0	NA	3865	1
cg17350345	9	137558909	-0.157158	0.498572	0.7525974625151073	0	NA	3896	1
cg17350435	16	28123381	-0.23728900000000003	0.337575	0.4821041645960927	0	NA	3895	1
cg17350467	8	145724844	-0.291124	0.302554	0.3359382911657127	0	NA	3895	1
cg17350528	22	26743617	0.28144	0.198935	0.15714666129874516	0	NA	3896	1
cg17350604	1	161139485	-0.313961	0.319072	0.32512452463905156	0	NA	3894	1
cg17350697	13	29959449	-0.0486598	0.311136	0.8757224753689148	0	NA	3896	1
cg17350987	4	70931940	0.14179	0.152322	0.3519275399096381	0	NA	3774	1
cg17350998	16	88493812	-0.13725300000000001	0.332541	0.6797970541738356	0	NA	3897	1
cg17351081	8	10570378	-0.419042	0.272051	0.12348559173083937	0	NA	3895	1
cg17351239	9	19033306	-0.0038741000000000005	0.307982	0.9899636892367591	0	NA	3896	1
cg17351327	10	105459568	-0.540034	0.358732	0.13222209479104247	0	NA	3896	1
cg17351345	10	18956278	0.00198422	0.232926	0.9932031660033995	0	NA	3886	1
cg17351357	11	130790398	0.0959802	0.259311	0.7112815514151212	0	NA	3897	1
cg17351418	2	144533830	-0.24842400000000003	0.313046	0.4274456434539237	0	NA	3894	1
cg17351801	11	18640326	-0.226993	0.164606	0.16789227019699	0	NA	3878	1
cg17351846	17	21919036	0.0540153	0.0840775	0.5205832819160985	0	NA	3884	1
cg17351876	1	205202574	-0.029780600000000004	0.23917399999999997	0.9009080230753826	0	NA	3896	1
cg17351883	4	78306566	0.271963	0.209468	0.19416672786857103	0	NA	3892	1
cg17351890	12	122720373	0.259638	0.191007	0.17404792081981424	0	NA	3897	1
cg17352023	12	111655110	0.010924599999999998	0.368793	0.9763680572938092	0	NA	3884	1
cg17352088	13	94845021	0.482792	0.236745	0.04142097134894887	0	NA	3892	1
cg17352292	20	13345240	0.0218927	0.266821	0.9346068430882204	0	NA	3896	1
cg17352317	9	116813189	0.182164	0.265244	0.49222202671238025	0	NA	3892	1
cg17352452	1	155891297	0.240104	0.278324	0.38831451508936177	0	NA	3894	1
cg17352467	10	4555431	-0.278053	0.282542	0.32506039984940555	0	NA	3894	1
cg17352509	11	124768694	-0.127093	0.324816	0.6955925661161773	0	NA	3897	1
cg17352548	10	88437297	0.133226	0.15559899999999996	0.39187957006510743	0	NA	3892	1
cg17352624	10	76524094	-0.522396	0.303324	0.08502648488504332	0	NA	3894	1
cg17352751	14	99474818	-0.21488199999999996	0.142091	0.1304615326829701	0	NA	3897	1
cg17352769	5	7412590	-0.259894	0.125112	0.037774732528551416	0	NA	3896	1
cg17352890	11	75201810	0.305774	0.30487	0.3158776530104949	0	NA	3897	1
cg17353075	5	115411456	0.47922900000000007	0.43664000000000003	0.27240627110308036	0	NA	3890	1
cg17353084	11	706578	-0.135727	0.349548	0.697799304865963	0	NA	3895	1
cg17353158	8	124397008	0.1068	0.185364	0.564504568058509	0	NA	3889	1
cg17353224	18	60277608	0.0338571	0.1564	0.8286154670770701	0	NA	3897	1
cg17353290	6	37760621	-0.0510812	0.323637	0.8745869300556041	0	NA	3872	1
cg17353436	16	65231191	-0.0636452	0.162255	0.6948704243150109	0	NA	3893	1
cg17353441	4	169616569	-0.0271569	0.202488	0.8933107720472269	0	NA	3897	1
cg17353478	9	138976192	0.16673999999999997	0.193403	0.3886117977123362	0	NA	3897	1
cg17353503	17	17489654	-0.0584989	0.10918	0.5920951615147928	0	NA	3897	1
cg17353540	9	130908070	-0.303513	0.21913	0.16602742122668449	0	NA	3885	1
cg17353679	19	45268168	-0.214682	0.251023	0.3924247137450246	0	NA	3894	1
cg17353782	1	38273920	0.776227	0.9884220000000001	0.4322663075283784	0	NA	3879	1
cg17353823	3	186656591	-0.199306	0.291888	0.49472267771193185	0	NA	3894	1
cg17353846	17	17724021	-0.238343	0.351897	0.49820993112258816	0	NA	3895	1
cg17353890	1	149908753	-0.0383868	0.125522	0.7597437503743449	0	NA	3897	1
cg17354002	7	2071166	0.0655512	0.229626	0.7752845328675009	0	NA	3893	1
cg17354045	10	8636489	0.0602006	0.275291	0.8268994311472266	0	NA	3895	1
cg17354220	2	83743984	-0.100329	0.0763933	0.18907447514116593	0	NA	3897	1
cg17354240	19	45328121	0.0399094	0.319077	0.9004620803429214	0	NA	3889	1
cg17354283	2	237056168	-0.139394	0.0883521	0.11463222628125817	0	NA	3895	1
cg17354291	22	40145313	0.12154400000000001	0.235728	0.6061259772720147	0	NA	3887	1
cg17354314	13	26972836	0.0338602	0.160378	0.8327878121008231	0	NA	3863	1
cg17354333	17	66437754	0.106166	0.218567	0.6271539027040041	0	NA	3897	1
cg17354368	15	25979981	0.284495	0.302917	0.34763594296156575	0	NA	3891	1
cg17354395	6	53584202	0.127205	0.123021	0.3011312763142539	0	NA	3893	1
cg17354426	3	50273544	-2.09222	1.07765	0.052201873468373315	0	NA	3877	1
cg17354496	8	74037307	-0.0286318	0.187743	0.878788421199791	0	NA	3893	1
cg17354525	4	103930246	0.0857427	0.22159399999999999	0.698803575455301	0	NA	3893	1
cg17354621	22	36925080	-0.488246	0.941035	0.6038727656535637	0	NA	3887	1
cg17354858	9	37371322	0.00123552	0.26784	0.9963194487886549	0	NA	3887	1
cg17354902	5	150658370	-0.201654	0.361707	0.5771814260855374	0	NA	3892	1
cg17355299	13	27936891	0.0040265	0.128355	0.9749744432251632	0	NA	3897	1
cg17355322	18	43554335	0.46103400000000005	0.331427	0.16420800402567404	0	NA	3777	1
cg17355407	5	132177891	-0.2603	0.334033	0.4358240255834015	0	NA	3844	1
cg17355412	14	95083892	-0.07782059999999999	0.275385	0.7774923916933574	0	NA	3897	1
cg17355486	8	101877485	0.411895	0.215117	0.055524557290970306	0	NA	3896	1
cg17355512	2	492540	-0.11787	0.245152	0.630655987453575	0	NA	3896	1
cg17355583	16	57541715	0.434976	0.264994	0.10070278666071952	0	NA	3896	1
cg17355622	9	34581805	0.0932806	0.33142	0.778359624401893	0	NA	3896	1
cg17355685	1	17487992	0.09724699999999999	0.188294	0.6055306447344451	0	NA	3897	1
cg17355736	17	17130120	0.652017	0.363646	0.0729730463116512	0	NA	3894	1
cg17355742	6	151388977	-0.373255	0.255981	0.1448031801546521	0	NA	3896	1
cg17355820	14	72516174	0.248345	0.170585	0.14543599033423402	0	NA	3896	1
cg17355878	15	93673166	0.170791	0.343951	0.6195020498717629	0	NA	3895	1
cg17355956	2	173686604	0.0956517	0.173405	0.5812165006550474	0	NA	3896	1
cg17356008	6	138436893	-0.20907399999999998	0.315522	0.5075682477412216	0	NA	3895	1
cg17356051	17	2076129	0.08463929999999999	0.373316	0.8206391902601115	0	NA	3897	1
cg17356255	20	45947895	-0.370015	0.306442	0.22725687114530302	0	NA	3894	1
cg17356268	8	105360676	0.017482	0.234158	0.9404860370580836	0	NA	3896	1
cg17356303	9	37422795	-0.718861	1.08996	0.50955567584769	0	NA	3877	1
cg17356355	13	76391187	0.183536	0.146482	0.21022047969430996	0	NA	3745	1
cg17356367	11	5422444	0.0782534	0.147845	0.5966018522668065	0	NA	3897	1
cg17356452	3	141105920	0.104481	0.247202	0.6725474683394843	0	NA	3897	1
cg17356479	10	133622885	0.0267533	0.178227	0.8806794018452555	0	NA	3890	1
cg17356498	8	145082514	-0.130687	0.240301	0.5865466998724731	0	NA	3897	1
cg17356603	18	19840016	0.103096	0.175774	0.5575221753831865	0	NA	3896	1
cg17356707	7	91258279	-0.0222966	0.128617	0.862371172304184	0	NA	3874	1
cg17356720	2	197664515	-0.44531800000000005	0.29775	0.13475520842793737	0	NA	3798	1
cg17356803	13	54736444	-0.00353604	0.124344	0.9773131675051199	0	NA	3895	1
cg17356898	7	102092005	-0.632927	0.291133	0.02970414000899082	0	NA	3896	1
cg17357149	16	30761560	0.124814	0.323996	0.7000646841484325	0	NA	3897	1
cg17357243	11	30462469	0.199821	0.204792	0.32919997133836837	0	NA	3897	1
cg17357247	1	39470406	-0.164798	0.351087	0.6387883035185973	0	NA	3895	1
cg17357258	19	4908149	-0.304459	0.232749	0.19083934524084042	0	NA	3897	1
cg17357263	20	44850181	-0.20754300000000003	0.214996	0.3343774277951447	0	NA	3794	1
cg17357265	16	81757198	0.134651	0.24361100000000002	0.5804486112091176	0	NA	3896	1
cg17357274	2	12309401	0.0167953	0.213078	0.9371739590760971	0	NA	3897	1
cg17357286	1	210111531	-0.327256	0.194733	0.0928528932908626	0	NA	3861	1
cg17357334	13	79568677	0.0095857	0.0772382	0.9012315941039027	0	NA	3895	1
cg17357341	2	58603854	0.0192887	0.159274	0.9036087529350489	0	NA	3893	1
cg17357577	18	13223611	0.32917	0.309528	0.2875743429321078	0	NA	3894	1
cg17357892	21	44914774	0.0899311	0.345063	0.7943838193337364	0	NA	3897	1
cg17357895	16	67311531	-0.651976	0.321967	0.042869652570666945	0	NA	3890	1
cg17358150	5	112676571	-0.20095499999999997	0.146184	0.16923326526471852	0	NA	3895	1
cg17358215	9	3500328	-0.019571	0.131097	0.8813276413151061	0	NA	3807	1
cg17358311	19	2698890	-0.178234	0.187774	0.3425218284560229	0	NA	3896	1
cg17358432	16	89836358	0.542478	0.246839	0.027970511869065903	0	NA	3895	1
cg17358471	8	21999067	0.26814	1.35257	0.8428535198045943	0	NA	3896	1
cg17358529	3	139107113	0.151005	0.209148	0.4702940542179324	0	NA	3897	1
cg17358562	12	10306335	-0.344283	0.769008	0.6543714877602271	0	NA	3864	1
cg17358692	18	60754954	0.492815	0.385909	0.20159382442468532	0	NA	3893	1
cg17358924	12	6383966	-0.238844	0.339332	0.4815166995856522	0	NA	3897	1
cg17359227	10	88232065	0.09010099999999999	0.202989	0.6571356045001138	0	NA	3885	1
cg17359269	6	159816673	-0.00305634	0.185636	0.9868640978500509	0	NA	3896	1
cg17359289	7	150096665	-0.180985	0.3168	0.5678023774900799	0	NA	3896	1
cg17359336	3	45541078	0.0251696	0.163024	0.8773006679163562	0	NA	3865	1
cg17359367	3	81812412	0.477782	0.20811	0.02168647780773653	0	NA	3894	1
cg17359407	14	38264062	-0.210287	0.195857	0.28296783082970417	0	NA	3885	1
cg17359449	5	137582452	-0.387085	0.285624	0.17534564257215818	0	NA	3893	1
cg17359622	16	77756279	-0.0339843	0.102431	0.7400572833805545	0	NA	3890	1
cg17359635	16	28169090	0.38585	0.241443	0.11002077737514526	0	NA	3897	1
cg17359887	19	11652279	-0.0340777	0.22313	0.87861454139368	0	NA	3896	1
cg17359931	3	20080218	0.125571	0.197898	0.5257390098784483	0	NA	3896	1
cg17360137	22	33975955	-0.0375169	0.13584	0.7824063756498525	0	NA	3897	1
cg17360196	21	40817627	-2.01557	1.2246	0.0997842043566378	0	NA	3897	1
cg17360199	7	45263685	-0.0037771600000000003	0.270896	0.9888752879376663	0	NA	3888	1
cg17360201	6	83640916	-0.153082	0.332936	0.645664036799346	0	NA	3891	1
cg17360273	17	15929902	-0.32414299999999996	0.184351	0.07869773532945214	0	NA	3892	1
cg17360344	10	49881961	7.550960000000001e-4	0.298034	0.99797848971673	0	NA	3895	1
cg17360361	12	1656557	0.24809700000000004	0.174075	0.15409058139089765	0	NA	3896	1
cg17360377	12	96631613	-0.465345	0.499303	0.3513421105286637	0	NA	3892	1
cg17360674	16	2570166	-1.84753	0.847071	0.029177466384452323	0	NA	3897	1
cg17360736	6	40701280	-0.159999	0.296488	0.5894401708207162	0	NA	3893	1
cg17360804	1	65534381	0.0825017	0.440198	0.8513317152166623	0	NA	3872	1
cg17360848	12	13280670	0.0439499	0.153916	0.7752268537802216	0	NA	3832	1
cg17360849	1	201688419	-0.152472	0.0855418	0.07467965234445832	0	NA	3897	1
cg17361052	2	171433120	0.432595	0.23417	0.06469578100127421	0	NA	3897	1
cg17361287	11	84635296	0.269552	0.183084	0.14094367702891705	0	NA	3894	1
cg17361290	2	95781263	0.025409500000000005	0.199368	0.8985840524520182	0	NA	3894	1
cg17361314	1	45480186	0.217851	0.242991	0.36996475887771485	0	NA	3897	1
cg17361443	10	134396711	-0.00266847	0.330198	0.9935520268481024	0	NA	3897	1
cg17361506	19	49141325	-0.258788	1.06579	0.8081500225077174	0	NA	3896	1
cg17361541	16	75306167	-0.407376	0.21009	0.05249467901164873	0	NA	3891	1
cg17361569	1	35965792	-0.00948494	0.36552	0.9792978825946483	0	NA	3889	1
cg17361576	18	67704103	0.022543	0.149973	0.8805171065010975	0	NA	3896	1
cg17361591	20	44048486	-0.405106	0.228845	0.0766904958753992	0	NA	3897	1
cg17361881	2	100623422	0.518289	0.309783	0.0943132902287974	0	NA	3897	1
cg17361885	17	74700999	0.021615	0.0700807	0.7577550519086204	0	NA	3889	1
cg17361913	2	224895054	-0.30631	0.245324	0.2118137190541885	0	NA	3896	1
cg17362019	8	72615376	0.166419	0.247954	0.5021129728883829	0	NA	3896	1
cg17362026	7	117499052	-0.00373313	0.136391	0.9781639923218727	0	NA	3707	1
cg17362063	10	134173367	-0.32410999999999995	0.278816	0.2450522271601071	0	NA	3896	1
cg17362066	11	44355327	0.273201	0.212594	0.19876317515519867	0	NA	3894	1
cg17362171	12	1922255	-0.0637036	0.279606	0.8197757200842738	0	NA	3893	1
cg17362385	4	91236436	0.0864288	0.254274	0.7339286752543372	0	NA	3769	1
cg17362402	10	112679198	0.622406	0.503858	0.2167261005302083	0	NA	3895	1
cg17362456	17	79922413	-0.0940365	0.295377	0.7502111618428374	0	NA	3895	1
cg17362523	5	14680767	-0.27288	0.283129	0.3351457288429063	0	NA	3896	1
cg17362533	4	25872276	0.440247	0.255196	0.08450353564492712	0	NA	3892	1
cg17362648	16	50156656	0.194529	0.279518	0.486463620563029	0	NA	3894	1
cg17362672	5	1835007	0.133862	0.17400499999999997	0.44171539583934605	0	NA	3892	1
cg17362786	4	13931274	0.111905	0.266748	0.6748392117181917	0	NA	3896	1
cg17362814	6	12712125	0.108597	0.194463	0.5765401655702412	0	NA	3897	1
cg17362819	3	45689110	0.0720521	0.228631	0.7526509535147192	0	NA	3893	1
cg17362899	7	151138295	0.0872172	0.180402	0.6287689615986771	0	NA	3897	1
cg17363074	5	37802433	0.0246926	0.24632	0.9201490101793733	0	NA	3897	1
cg17363332	14	92730815	0.0128377	0.372265	0.9724901004540474	0	NA	3897	1
cg17363349	3	184870403	-0.515237	0.9451	0.5856389069622342	0	NA	3896	1
cg17363439	14	94759471	0.268598	0.191727	0.16123205247996264	0	NA	3882	1
cg17363790	11	114039422	0.0986171	0.180635	0.5851025078679177	0	NA	3889	1
cg17363902	20	47390660	-0.511448	0.371684	0.16881262413860543	0	NA	3894	1
cg17364007	2	129120322	0.148246	0.292074	0.6117597376661228	0	NA	3886	1
cg17364026	5	55709004	-0.464433	0.4502209999999999	0.30227513773199877	0	NA	3897	1
cg17364031	13	46279429	0.0417625	0.135115	0.7572541656201929	0	NA	3895	1
cg17364089	21	40139776	-0.242079	0.11889399999999999	0.041741221144403894	0	NA	3893	1
cg17364197	3	187004504	-0.0947435	0.227765	0.6774316571597332	0	NA	3895	1
cg17364236	21	34924751	-0.374584	0.314971	0.23433538643509183	0	NA	3895	1
cg17364238	10	96255424	-0.251137	0.32624899999999996	0.4414357795728826	0	NA	3892	1
cg17364323	15	92486164	-0.302289	0.396295	0.4455899448715883	0	NA	3897	1
cg17364377	1	9811693	-0.218702	0.434289	0.6145521066474912	0	NA	3787	1
cg17364417	4	13160814	-0.196606	0.443462	0.6575172884167447	0	NA	3896	1
cg17364429	17	43483655	0.21013200000000004	0.21601	0.33065853039597914	0	NA	3890	1
cg17364497	3	150446063	-0.290594	0.364059	0.42475108069682255	0	NA	3888	1
cg17364502	3	136613186	0.0838967	0.290743	0.7729183726890066	0	NA	3884	1
cg17364708	17	74389868	0.0519733	0.297955	0.861524877011352	0	NA	3897	1
cg17364772	5	132184001	-0.08076	0.253756	0.7502888728619209	0	NA	3896	1
cg17364783	20	22434370	0.0550626	0.147243	0.7084360580956017	0	NA	3896	1
cg17364817	13	20745399	-0.0200429	0.249041	0.9358552458196626	0	NA	3892	1
cg17364850	15	69593775	0.470446	0.308815	0.127660905584979	0	NA	3893	1
cg17364865	3	121380361	-0.736268	0.292259	0.01176113922399204	0	NA	3896	1
cg17364911	16	70328690	-0.0203491	0.329824	0.9508042530057217	0	NA	3895	1
cg17364985	16	75252683	0.556946	0.330117	0.09158085838130932	0	NA	3897	1
cg17365299	7	79246360	-0.211014	0.199804	0.2909202541333436	0	NA	3896	1
cg17365308	12	126536415	0.0608523	0.141747	0.6677033105875616	0	NA	3896	1
cg17365316	2	12854408	0.701459	0.327558	0.0322353264794447	0	NA	3895	1
cg17365344	4	106552516	0.314296	0.203238	0.12199759519385303	0	NA	3896	1
cg17365391	14	37135101	0.0403942	0.0859956	0.6385521955865836	0	NA	3897	1
cg17365440	3	124646526	0.605579	0.310197	0.050909713892303234	0	NA	3896	1
cg17365473	17	74255713	-0.198975	0.229939	0.38685319088017844	0	NA	3893	1
cg17365609	12	77260661	0.0359215	0.291899	0.9020584761373822	0	NA	3896	1
cg17365618	15	59464193	0.4626489999999999	0.224533	0.039351296031628666	0	NA	3895	1
cg17365729	7	98169590	-0.138939	0.0986262	0.15891108174624272	0	NA	3897	1
cg17365823	3	169988390	0.0551937	0.27233	0.8393913114492433	0	NA	3893	1
cg17365824	8	142336418	0.108296	0.25858	0.6753546844465466	0	NA	3896	1
cg17366005	5	55145717	-0.204817	0.275893	0.45785811137976595	0	NA	3897	1
cg17366015	10	124759024	0.0920544	0.23751300000000003	0.6983296408140773	0	NA	3892	1
cg17366016	16	50614342	-0.0870905	0.331556	0.7928033478949806	0	NA	3890	1
cg17366153	6	143360467	0.607648	0.263128	0.020925567842762272	0	NA	3896	1
cg17366166	11	943077	0.0749896	0.249917	0.7641329003277906	0	NA	3896	1
cg17366191	22	45160698	-0.0738457	0.266453	0.7816699703107489	0	NA	3894	1
cg17366197	9	95433596	0.339205	0.260038	0.1920822529785735	0	NA	3896	1
cg17366268	1	167061227	-0.431747	0.158458	0.006436425795956117	0	NA	3885	1
cg17366276	14	93052524	1.3323	0.499237	0.007615168719435673	0	NA	3888	1
cg17366315	21	36170674	-0.270664	0.259379	0.2967131874191009	0	NA	3897	1
cg17366452	6	150040520	0.0224901	0.11169099999999998	0.8404170882833211	0	NA	3896	1
cg17366478	9	117208399	-0.152571	0.210385	0.468329931806072	0	NA	3895	1
cg17366622	18	47340578	-1.57441	1.12112	0.16022391006220965	0	NA	3811	1
cg17366928	6	15551063	-0.0725982	0.333156	0.8274988237863581	0	NA	3896	1
cg17367049	20	21209335	-0.316601	0.293533	0.28077169354654724	0	NA	3897	1
cg17367101	9	88357011	-1.4271	1.39732	0.3071065356812724	0	NA	3840	1
cg17367108	1	7598255	0.0363846	0.272984	0.8939681998776656	0	NA	3896	1
cg17367381	2	190541480	0.09642219999999999	0.299598	0.7475749724534968	0	NA	3894	1
cg17367443	1	164780863	0.29994	0.140314	0.032546446725550675	0	NA	3765	1
cg17367450	12	64433102	0.207424	0.117518	0.07755700147525649	0	NA	3894	1
cg17367495	4	185727254	0.537339	0.347947	0.12251257722404806	0	NA	3896	1
cg17367518	7	75624479	-0.187534	0.268657	0.4851506248745935	0	NA	3895	1
cg17367615	3	169080420	0.063916	0.234425	0.7851221951735845	0	NA	3888	1
cg17367643	12	52910142	-0.14621	0.220133	0.5065691120092455	0	NA	3895	1
cg17367688	20	51422235	0.129122	0.11917100000000001	0.2785857263052713	0	NA	3894	1
cg17367708	13	38060376	-0.410614	0.305153	0.17843142139778817	0	NA	3883	1
cg17367712	21	47486669	0.0985885	0.238665	0.6795456635328332	0	NA	3896	1
cg17367733	8	29963354	0.273593	0.441324	0.535299379185638	0	NA	3895	1
cg17367743	2	220766074	0.0939166	0.133881	0.4829953285934338	0	NA	3894	1
cg17367776	12	39837664	-0.353681	0.434404	0.415544542562788	0	NA	3897	1
cg17367844	17	66382274	0.0197927	0.35868	0.9559934240470099	0	NA	3891	1
cg17367927	7	2660823	0.141391	0.142996	0.3227727932097603	0	NA	3894	1
cg17368096	12	4548149	-0.142294	0.258719	0.5823232176651144	0	NA	3887	1
cg17368263	7	36819551	0.589623	0.441075	0.18129241516067177	0	NA	3897	1
cg17368276	2	84686695	-0.700511	0.785616	0.37256930483489087	0	NA	3779	1
cg17368297	16	11552396	0.0452491	0.0666115	0.49694867090837086	0	NA	3895	1
cg17368304	9	34651274	-0.00789032	0.387505	0.983754714117195	0	NA	3895	1
cg17368336	14	20691244	0.0446351	0.123738	0.7183067864656552	0	NA	3894	1
cg17368397	1	40370036	0.283987	0.298977	0.3421821925364717	0	NA	3896	1
cg17368562	7	35298642	0.1068	0.258549	0.6795520284184517	0	NA	3893	1
cg17368782	3	32757160	-0.140637	0.152677	0.3569769688643834	0	NA	3891	1
cg17368800	19	13188366	3.93752e-4	0.5263	0.9994030617285257	0	NA	3897	1
cg17368917	20	62688192	-0.631848	0.273749	0.02099196379855188	0	NA	3897	1
cg17369175	6	23082100	-0.10788000000000002	0.156742	0.49128604907442336	0	NA	3843	1
cg17369206	8	1703832	1.85268	0.853346	0.029925341129806774	0	NA	3896	1
cg17369489	19	55028889	0.425276	0.796348	0.5933187996922392	0	NA	3896	1
cg17369510	8	53321188	-0.171974	0.252965	0.49661009590371835	0	NA	3895	1
cg17369840	4	158262429	0.157573	0.107341	0.14211330278455556	0	NA	3727	1
cg17369845	3	12395914	-0.166181	0.147678	0.26046495139920056	0	NA	3895	1
cg17369974	17	66561018	0.239975	0.251289	0.3395897616739249	0	NA	3862	1
cg17370012	11	8723999	-0.625637	0.30466	0.040018484427950425	0	NA	3894	1
cg17370206	22	48695091	0.21384600000000004	0.159152	0.17905871610333288	0	NA	3895	1
cg17370229	17	17426565	0.179932	0.362916	0.6200389327901976	0	NA	3896	1
cg17370297	9	112761953	-0.212189	0.35565	0.5507590553821526	0	NA	3895	1
cg17370349	15	55401327	-0.167594	0.516078	0.7453737073035641	0	NA	3895	1
cg17370413	3	10421792	-0.0841048	0.308835	0.7853688773425989	0	NA	3896	1
cg17370417	3	37717825	0.15133	0.237056	0.5232313139201907	0	NA	3894	1
cg17370595	15	38853452	0.0885319	0.21818499999999996	0.6849150638172479	0	NA	3894	1
cg17370619	6	51204850	0.0542895	0.191295	0.7765637386588232	0	NA	3896	1
cg17370631	2	120502439	0.31628	0.24868599999999996	0.20344255239339837	0	NA	3896	1
cg17370665	14	69162065	-0.192376	0.278944	0.49040919637482855	0	NA	3893	1
cg17370672	3	182924318	-0.289402	0.291046	0.3200518159010916	0	NA	3895	1
cg17370714	2	53995389	-0.460271	0.648967	0.4781778065590266	0	NA	3896	1
cg17370763	10	92676983	-0.0279399	0.137896	0.8394353869087741	0	NA	3897	1
cg17370843	8	143367220	0.36552	0.281037	0.193391412776916	0	NA	3877	1
cg17370876	11	62285730	0.0190251	0.319033	0.9524474228683902	0	NA	3895	1
cg17370927	20	31253395	0.2705	0.415005	0.5145306043137838	0	NA	3897	1
cg17371049	15	66206387	-0.0896191	0.346376	0.7958408140278562	0	NA	3897	1
cg17371064	10	3464176	0.0457625	0.0622863	0.46251483270753946	0	NA	3896	1
cg17371184	11	98705732	-0.06190099999999999	0.162911	0.7039690180846838	0	NA	3881	1
cg17371189	2	61555931	-0.292591	0.188139	0.1199019533094086	0	NA	3896	1
cg17371203	19	4548585	0.154056	0.273456	0.5731852184593428	0	NA	3893	1
cg17371276	20	55018787	-0.0902068	0.361721	0.8030651072228426	0	NA	3897	1
cg17371404	19	39029649	0.995562	0.487196	0.04100764141255325	0	NA	3877	1
cg17371555	8	145692788	0.142575	0.144362	0.32333810350119013	0	NA	3886	1
cg17371587	1	32151633	-0.203969	0.320966	0.5251123061454208	0	NA	3897	1
cg17371749	8	56820050	0.405781	0.30208	0.1791781351628228	0	NA	3896	1
cg17371751	10	35521519	-0.327542	0.302005	0.2781173756515693	0	NA	3895	1
cg17371764	18	60655164	0.149688	0.34038	0.6601056398475322	0	NA	3895	1
cg17371857	3	56829211	0.57396	0.287104	0.045593619131712074	0	NA	3872	1
cg17371981	10	95916520	-0.0288758	0.14357	0.8405992888661596	0	NA	3894	1
cg17372026	17	8802865	0.462441	0.493655	0.3488770826507794	0	NA	3882	1
cg17372144	22	30683885	-1.66775	0.720064	0.02055206869847996	0	NA	3896	1
cg17372183	17	7932467	-0.154145	0.17631	0.38196364767158625	0	NA	3890	1
cg17372220	15	74050598	-0.0275816	0.122771	0.8222446264459391	0	NA	3897	1
cg17372327	17	57503086	0.153346	0.218233	0.48226080530938376	0	NA	3895	1
cg17372361	14	61612138	-0.0113529	0.18235	0.9503567034811963	0	NA	3896	1
cg17372378	11	46435336	-0.0361656	0.15268	0.812756178820083	0	NA	3896	1
cg17372381	1	92058225	-0.731105	0.384189	0.0570428096363379	0	NA	3896	1
cg17372394	2	134877109	1.9361199999999998	1.37016	0.15763771607880775	0	NA	3896	1
cg17372426	5	57786271	-0.108313	0.131931	0.4116564186088303	0	NA	3897	1
cg17372476	1	151319784	-0.9585210000000001	1.2909	0.4577714323579098	0	NA	3896	1
cg17372581	13	28025363	-0.0459585	0.9644619999999999	0.9619936247798485	0	NA	3895	1
cg17372881	11	29471022	0.369297	0.229754	0.10797579097415252	0	NA	3878	1
cg17372887	1	43147254	1.16066	1.33377	0.38418564863004195	0	NA	3895	1
cg17372916	15	66309727	-0.0599845	0.275102	0.8273943772785903	0	NA	3891	1
cg17372922	1	221567812	-0.095914	0.306242	0.7541311852373652	0	NA	3896	1
cg17373249	10	1407497	-0.18436899999999998	0.214587	0.3902408524621852	0	NA	3892	1
cg17373256	19	30113034	0.0689094	0.145586	0.6359817866312004	0	NA	3895	1
cg17373310	4	13821280	-0.12962	0.277856	0.6408571942923922	0	NA	3897	1
cg17373374	4	110090515	-0.304734	0.210942	0.14856069768089056	0	NA	3893	1
cg17373514	12	123716634	-0.00615061	0.242831	0.9797927279468356	0	NA	3861	1
cg17373555	17	27397737	-0.117847	0.203028	0.561613196478435	0	NA	3895	1
cg17373573	4	17494100	0.0699863	0.287532	0.807692819688194	0	NA	3897	1
cg17373657	1	235099807	0.00297555	0.173573	0.9863225897786806	0	NA	3894	1
cg17373749	2	219484493	0.18015600000000004	0.205541	0.3807600913156513	0	NA	3896	1
cg17373831	22	35121299	0.301726	0.241914	0.21230771820297245	0	NA	3896	1
cg17373839	11	72976244	-0.199268	0.157163	0.20483131818993727	0	NA	3843	1
cg17373848	11	134306199	0.165833	0.298484	0.5784951220974104	0	NA	3895	1
cg17373859	4	185733358	0.162368	0.220761	0.4620397708608097	0	NA	3893	1
cg17373960	5	123797414	0.195878	0.322582	0.5437054190254775	0	NA	3896	1
cg17373976	7	142044519	-0.0391607	0.320964	0.9028913888610797	0	NA	3895	1
cg17373981	1	35695681	-0.201908	0.217712	0.35371438216375456	0	NA	3896	1
cg17374045	20	46333899	0.00275536	0.314003	0.9929986943108022	0	NA	3893	1
cg17374310	2	175842284	-0.15638	0.140991	0.26736599104187875	0	NA	3731	1
cg17374356	5	80490865	0.0915396	0.163683	0.5759916046654668	0	NA	3893	1
cg17374439	5	2511220	-0.37254	0.257749	0.14835689580202022	0	NA	3897	1
cg17374635	2	220089803	-0.171727	0.35617	0.6297001218585421	0	NA	3895	1
cg17374676	15	66426216	0.448095	0.252268	0.07568913097340169	0	NA	3894	1
cg17374726	9	135068203	-0.080854	0.154116	0.5998398729711909	0	NA	3894	1
cg17374981	8	139805188	0.0453458	0.190497	0.8118505012786152	0	NA	3897	1
cg17375001	18	55480318	0.0988392	0.269432	0.7137362504825093	0	NA	3896	1
cg17375190	21	47836903	-0.194189	0.282158	0.491309294466372	0	NA	3891	1
cg17375197	7	7593357	0.182116	0.241637	0.4510438153931692	0	NA	3891	1
cg17375381	3	11685729	-0.287286	0.176189	0.10298407706032411	0	NA	3897	1
cg17375419	7	155675480	0.175588	0.258903	0.49764492831119433	0	NA	3896	1
cg17375505	9	79009625	-0.250544	1.01866	0.8057174627564538	0	NA	3851	1
cg17375580	4	177842767	-0.327687	0.191033	0.08628247367987565	0	NA	3896	1
cg17375639	7	133613975	0.0725754	0.253123	0.7743268028325958	0	NA	3891	1
cg17375724	18	55862468	-0.458186	0.465685	0.32516623751366736	0	NA	3896	1
cg17375773	4	152587821	0.205567	0.192441	0.28542673375823113	0	NA	3895	1
cg17375798	2	152146453	-0.345418	0.274174	0.20772362859662166	0	NA	3870	1
cg17375835	2	219841331	-0.0723407	0.108421	0.5046313799889383	0	NA	3895	1
cg17375849	9	133377223	0.21090699999999998	0.300682	0.4830354839453795	0	NA	3894	1
cg17375863	10	3689432	-0.0871353	0.148399	0.5570901758212975	0	NA	3837	1
cg17376000	3	14730295	0.489689	0.272982	0.072836973899579	0	NA	3891	1
cg17376114	12	66486876	-0.0206222	0.115514	0.858310260090098	0	NA	3897	1
cg17376338	6	74274292	0.11940900000000002	0.309927	0.7000291997781767	0	NA	3896	1
cg17376432	6	143379468	-0.109259	0.174915	0.5322070062822111	0	NA	3817	1
cg17376546	13	31529805	-0.0651433	0.169994	0.7015645033782699	0	NA	3894	1
cg17376635	11	36725074	-0.0741646	0.357224	0.835530598454951	0	NA	3892	1
cg17376712	11	44802564	0.534584	0.133267	6.036596767650859e-5	0	NA	3895	1
cg17376726	3	8057735	-0.0175017	0.178887	0.9220620258287535	0	NA	3896	1
cg17376928	3	23904614	0.0701171	0.186803	0.7073978208215982	0	NA	3896	1
cg17376972	12	15483325	-0.20681299999999997	0.272301	0.4475526565254747	0	NA	3892	1
cg17377161	2	136342683	0.18518	0.315366	0.5570755999530606	0	NA	3894	1
cg17377182	19	52032292	-0.347937	0.294533	0.23747660063219994	0	NA	3895	1
cg17377355	3	67344774	-0.0902678	0.228929	0.6933560313592633	0	NA	3895	1
cg17377433	5	1413138	-0.0128654	0.124934	0.9179807711319529	0	NA	3892	1
cg17377616	11	824896	-0.505382	0.282029	0.07314089983646903	0	NA	3896	1
cg17377666	22	30154148	0.510419	0.296005	0.08464298470181683	0	NA	3895	1
cg17377691	12	95977800	-0.494703	0.323817	0.1265810806245165	0	NA	3897	1
cg17377745	22	39702435	0.0209595	0.201548	0.9171752232198946	0	NA	3890	1
cg17377746	2	223707599	0.0791986	0.240264	0.7416783637787685	0	NA	3893	1
cg17377778	2	107982799	-0.31275	0.238204	0.18919971464688695	0	NA	3897	1
cg17377789	1	53587375	-0.030501	0.270393	0.9101871549969714	0	NA	3896	1
cg17377851	16	56965871	0.9621189999999998	0.895977	0.2829028750001163	0	NA	3871	1
cg17377865	7	36134806	-0.169256	0.277702	0.5422011116285494	0	NA	3897	1
cg17377891	6	11851894	0.417942	0.22318	0.0611142722334329	0	NA	3895	1
cg17377967	4	86928413	-0.607891	0.310293	0.05010259237632356	0	NA	3875	1
cg17378017	22	25614282	0.124885	0.25888	0.6295182874726086	0	NA	3896	1
cg17378025	16	81659155	-0.24820900000000004	0.30119	0.4098859073784021	0	NA	3885	1
cg17378265	10	122740411	-0.0680479	0.100466	0.49820124635139634	0	NA	3888	1
cg17378344	5	82726431	0.597984	0.55682	0.2828554268589971	0	NA	3897	1
cg17378392	4	180788697	-0.134245	0.16437	0.4140859080121492	0	NA	3894	1
cg17378533	1	22505586	0.40630199999999994	0.286955	0.15680232005547448	0	NA	3892	1
cg17378554	16	27079285	0.00148879	0.154304	0.9923017930505068	0	NA	3897	1
cg17378621	17	65474401	0.00968962	0.226894	0.9659363012377976	0	NA	3888	1
cg17378760	3	187559866	0.23449499999999998	0.209853	0.2638126274447827	0	NA	3893	1
cg17378763	6	137994224	0.157364	0.22689	0.48795218193236506	0	NA	3888	1
cg17378799	3	122292462	-0.111447	0.327164	0.7333703437842776	0	NA	3897	1
cg17378940	2	54587561	0.148599	0.10977699999999999	0.17584991638509515	0	NA	3728	1
cg17378969	11	29540517	0.0237349	0.134559	0.859987338549668	0	NA	3897	1
cg17379088	20	60201880	0.451541	0.303391	0.13666816779434335	0	NA	3896	1
cg17379121	2	213680488	-0.128029	0.512889	0.8028787455300771	0	NA	3896	1
cg17379135	5	82089367	0.191284	0.192351	0.32000244966455144	0	NA	3891	1
cg17379193	5	133233342	-0.324396	0.21501	0.1313630839659617	0	NA	3896	1
cg17379221	12	96965212	0.427565	0.149152	0.004148554081278426	0	NA	3890	1
cg17379316	8	28303495	-0.0109	0.205158	0.9576285016359811	0	NA	3895	1
cg17379317	16	67250168	-0.028343699999999996	0.207793	0.8915022783155923	0	NA	3895	1
cg17379382	4	140811237	0.305485	0.423108	0.47029298955684257	0	NA	3894	1
cg17379497	12	132631163	-0.151006	0.276243	0.5846247730722485	0	NA	3895	1
cg17379622	6	116875336	0.0810288	0.212202	0.7025744948036381	0	NA	3896	1
cg17379806	1	111417489	1.15449	0.982557	0.2400006097382787	0	NA	3897	1
cg17379926	1	174934845	0.211923	0.46006	0.6450554087384031	0	NA	3896	1
cg17380131	2	192017451	-0.441716	0.335529	0.1880142044214898	0	NA	3897	1
cg17380250	13	98312004	-0.059206	0.133188	0.6566597786309416	0	NA	3895	1
cg17380323	10	27895530	-0.105257	0.262921	0.6889083316983262	0	NA	3895	1
cg17380393	17	56199386	0.595994	0.456279	0.19148278677144256	0	NA	3895	1
cg17380446	22	36912517	-0.23597	0.277618	0.3953357003399355	0	NA	3896	1
cg17380474	22	30609292	-0.168694	0.253989	0.5065761556410093	0	NA	3895	1
cg17380512	12	3325429	-0.133626	0.291346	0.6464851376472979	0	NA	3894	1
cg17380532	12	125340859	-0.0705917	0.337481	0.8343136822566093	0	NA	3897	1
cg17380533	8	72875102	-0.257428	0.320483	0.4218301966107553	0	NA	3897	1
cg17380618	11	61041994	-0.241208	0.317804	0.44786241251444225	0	NA	3810	1
cg17380626	15	48695038	0.5634	0.284787	0.047892546157542557	0	NA	3897	1
cg17380689	22	30969814	-0.09701	0.170294	0.5689070503821207	0	NA	3894	1
cg17380799	1	172743929	-0.157971	0.191168	0.4086075856181137	0	NA	3891	1
cg17380867	17	73390197	-1.1061	1.24404	0.3739389562474955	0	NA	3888	1
cg17380947	19	31153597	0.0328381	0.0940348	0.726930002882324	0	NA	3741	1
cg17381182	16	69370169	0.0285372	0.36075	0.9369489494597436	0	NA	3896	1
cg17381185	9	92016796	-0.264096	0.258457	0.3068670755288186	0	NA	3895	1
cg17381235	1	33816758	-0.061008	0.0704155	0.38627075987447623	0	NA	3895	1
cg17381264	15	67245685	-0.148036	0.353814	0.6756542270675256	0	NA	3896	1
cg17381365	11	121964939	-0.165564	0.114974	0.1498638556499159	0	NA	3895	1
cg17381396	1	10527895	0.171915	0.23131000000000002	0.4573464507096533	0	NA	3895	1
cg17381507	8	134230157	-0.0929861	0.688553	0.892575766995986	0	NA	3889	1
cg17381661	4	113049070	0.0726292	0.142147	0.6093900570313603	0	NA	3895	1
cg17381713	14	65689262	0.374763	0.205872	0.06870283502516594	0	NA	3897	1
cg17381727	1	59347406	-0.8899789999999999	0.412529	0.030976599323675746	0	NA	3897	1
cg17381731	21	34598874	0.0576995	0.284965	0.8395420771161101	0	NA	3893	1
cg17381869	19	3010698	0.217235	0.267639	0.4169800417562565	0	NA	3895	1
cg17381970	3	179094803	0.209895	0.156357	0.1794635093821835	0	NA	3774	1
cg17381973	6	21925642	-0.180137	0.170279	0.2901041255173076	0	NA	3894	1
cg17382065	3	122868647	0.271016	0.273431	0.3216036557365313	0	NA	3893	1
cg17382158	3	73629535	0.23844099999999996	0.223216	0.2854269331399195	0	NA	3892	1
cg17382258	18	64420134	0.413269	0.23072	0.07325888679510613	0	NA	3894	1
cg17382286	10	120917723	0.0864936	0.359174	0.8097004170758743	0	NA	3894	1
cg17382393	7	4990990	0.153929	0.122435	0.2086702301351142	0	NA	3897	1
cg17382405	8	18001372	-0.062877	0.158956	0.692427957972385	0	NA	3897	1
cg17382749	2	71161618	0.0876288	0.254487	0.7305943098841682	0	NA	3893	1
cg17382840	11	102722221	-0.013397399999999999	0.150764	0.9291904796388597	0	NA	3852	1
cg17382958	9	102719865	0.00267868	0.312521	0.9931612555755562	0	NA	3893	1
cg17382986	14	104768014	0.0327613	0.0736583	0.6564830534085213	0	NA	3894	1
cg17383021	5	156693814	0.511886	0.731749	0.48421607176040116	0	NA	3894	1
cg17383101	8	124740039	0.284	0.236574	0.22995684025539515	0	NA	3895	1
cg17383143	1	177939895	0.0205384	0.188617	0.9132901804148049	0	NA	3897	1
cg17383240	19	4941528	0.376481	0.302854	0.21382710169592928	0	NA	3894	1
cg17383262	10	106034917	0.00483945	0.586715	0.9934188172221315	0	NA	3897	1
cg17383343	5	157841458	0.0082902	0.265685	0.9751075545403666	0	NA	3897	1
cg17383419	10	115674403	-0.0045045	0.190799	0.9811648008489717	0	NA	3890	1
cg17383627	2	199522441	0.014143500000000002	0.117055	0.903827417543224	0	NA	3797	1
cg17383760	4	53876144	0.10897	0.225857	0.6294696734660021	0	NA	3897	1
cg17384009	7	45724458	-0.044302	0.205307	0.829155990391018	0	NA	3894	1
cg17384049	2	129162534	0.313882	0.311666	0.3138818317920362	0	NA	3888	1
cg17384082	3	72475739	-0.194989	0.139637	0.1625943052986876	0	NA	3865	1
cg17384131	7	70272840	-0.0849909	0.245437	0.7291293105175669	0	NA	3897	1
cg17384162	16	3529414	-0.428953	0.355974	0.2281986061645686	0	NA	3894	1
cg17384346	7	36171991	0.141885	0.23577500000000004	0.5473196848208361	0	NA	3897	1
cg17384357	10	31987694	0.540176	0.251579	0.03178192699943553	0	NA	3892	1
cg17384417	8	139927512	0.260785	0.150839	0.08382764334092167	0	NA	3892	1
cg17384441	17	73406428	-0.216678	0.320845	0.49946267102084435	0	NA	3897	1
cg17384502	22	45330201	-0.108502	0.132761	0.4137723501447578	0	NA	3848	1
cg17384671	8	10067181	0.267837	0.259019	0.30111567128701144	0	NA	3894	1
cg17384753	2	20753591	0.110922	0.312705	0.7228010855666227	0	NA	3894	1
cg17384806	10	105808267	0.105322	0.265708	0.6918228777118978	0	NA	3896	1
cg17384815	4	946021	-0.356323	0.132057	0.006970475488527984	0	NA	3889	1
cg17384849	20	23332382	0.0485062	0.18558	0.7938023889612489	0	NA	3897	1
cg17384864	11	82429709	-0.278761	0.291759	0.3393504156601034	0	NA	3893	1
cg17385077	6	1439033	0.190669	0.111384	0.08693043910955474	0	NA	3896	1
cg17385115	2	97653274	-0.00894614	0.213007	0.9664992744652433	0	NA	3897	1
cg17385190	22	30805058	0.539683	0.295357	0.06766629977365375	0	NA	3896	1
cg17385203	3	126886277	-0.19175	0.192746	0.31981769888726197	0	NA	3895	1
cg17385452	3	69101870	0.4613030000000001	0.227078	0.042206958056115955	0	NA	3894	1
cg17385482	20	45891589	-0.155864	0.23458599999999996	0.5064205268615385	0	NA	3895	1
cg17385610	1	70994574	1.56943	0.723082	0.02997102745917246	0	NA	3881	1
cg17385654	3	158668225	-0.226405	0.28692	0.43006083774160775	0	NA	3897	1
cg17385695	6	11328390	0.11998300000000002	0.241953	0.6199693190970319	0	NA	3889	1
cg17385705	19	51084661	-0.187785	0.339856	0.5805764906525585	0	NA	3897	1
cg17385745	16	73647962	-0.211956	0.195663	0.27868827512400823	0	NA	3893	1
cg17385807	5	176677436	0.230182	0.196296	0.2409453958292186	0	NA	3895	1
cg17385872	11	130028139	0.0566155	0.366224	0.8771425479987757	0	NA	3895	1
cg17385893	13	32884457	-0.39843	0.185441	0.031669772433011945	0	NA	3891	1
cg17385905	7	142635171	0.768356	0.26778	0.004113092980623753	0	NA	3896	1
cg17385941	3	195599817	-0.217213	0.21863	0.3204572272837189	0	NA	3896	1
cg17385945	6	139095355	0.606807	0.9820149999999999	0.5366278791191987	0	NA	3889	1
cg17385990	3	9487053	-0.178311	0.341405	0.6014713210213425	0	NA	3896	1
cg17386029	22	18548202	-0.305726	0.302409	0.3120314639592848	0	NA	3897	1
cg17386047	11	284562	-0.107714	0.229132	0.6382865461909524	0	NA	3895	1
cg17386123	5	63257353	-0.491581	0.213744	0.021456226027644385	0	NA	3894	1
cg17386171	9	80032240	-0.10612	0.135237	0.43263153784287073	0	NA	3878	1
cg17386214	12	49909050	0.19512199999999996	0.208381	0.3490820194462667	0	NA	3894	1
cg17386237	9	139502222	0.178427	0.297836	0.5491208608447817	0	NA	3896	1
cg17386291	7	107727011	-0.427658	0.333615	0.19988095492193853	0	NA	3893	1
cg17386328	8	1336234	0.448353	0.278294	0.10716298975472413	0	NA	3896	1
cg17386451	4	47792640	-0.0234254	0.217234	0.9141266824447484	0	NA	3894	1
cg17386463	22	37779892	-0.19524	0.308143	0.5263406399439063	0	NA	3893	1
cg17386640	1	160344734	0.157237	0.251801	0.5323324477604667	0	NA	3881	1
cg17386773	5	165593263	0.0902262	0.11965499999999998	0.45081745647260635	0	NA	3896	1
cg17386786	3	108537559	0.0189017	0.16196	0.9070930538566992	0	NA	3896	1
cg17386796	12	112614541	0.49053499999999994	0.323191	0.12906818007619267	0	NA	3894	1
cg17386801	1	213189017	0.476428	0.412857	0.24850908445326444	0	NA	3892	1
cg17386815	16	51721456	-0.291804	0.275708	0.2898819577963521	0	NA	3889	1
cg17386885	1	150600601	0.228204	0.288223	0.4284995016915957	0	NA	3897	1
cg17386994	18	13401721	0.26291	0.259797	0.3115464531556304	0	NA	3889	1
cg17387060	11	70092343	0.0742756	0.371033	0.8413351415303879	0	NA	3897	1
cg17387062	12	13689734	-0.11864	0.5977	0.8426584003982889	0	NA	3891	1
cg17387163	5	32261565	0.058485699999999995	0.326989	0.858046557096603	0	NA	3789	1
cg17387344	21	36066072	-0.274422	0.215663	0.20321061828242568	0	NA	3895	1
cg17387501	1	68452906	-0.141398	0.230216	0.5390850882678426	0	NA	3896	1
cg17387571	8	144137533	5.86034e-4	0.107434	0.995647698476646	0	NA	3896	1
cg17387737	4	103932949	0.119244	0.292587	0.6836036568505669	0	NA	3897	1
cg17387823	11	108535560	0.099348	0.975427	0.9188751192134548	0	NA	3893	1
cg17387848	3	171758210	0.0101388	0.941247	0.9914056187694137	0	NA	3827	1
cg17387902	13	23743940	0.154259	0.208214	0.4587737411004882	0	NA	3894	1
cg17387947	7	80552538	0.38055399999999995	0.199275	0.0561727997156631	0	NA	3890	1
cg17387971	2	238327931	0.0310682	0.30047	0.9176465633839463	0	NA	3851	1
cg17388021	1	155942085	-0.0709939	0.305791	0.8164100325227472	0	NA	3896	1
cg17388108	6	66936303	0.00232447	0.216129	0.9914189073615628	0	NA	3897	1
cg17388157	2	169928097	0.112617	0.166976	0.5000251236269053	0	NA	3764	1
cg17388248	11	34645707	-0.261835	0.23797	0.27120763880766235	0	NA	3897	1
cg17388328	8	26437596	-0.147806	0.233812	0.5272839916614893	0	NA	3896	1
cg17388330	10	119218311	-0.0547415	0.188665	0.7717000655395765	0	NA	3897	1
cg17388424	10	114921079	0.0625036	0.219906	0.7762351104381544	0	NA	3893	1
cg17388810	3	119692042	-0.118916	0.319508	0.7097553114674179	0	NA	3861	1
cg17388916	9	131370263	0.0101963	0.366889	0.9778286532816063	0	NA	3894	1
cg17388924	18	67714404	-0.132047	0.273884	0.629715396725381	0	NA	3893	1
cg17389191	13	100360726	0.05653999999999999	0.332269	0.864881688317007	0	NA	3890	1
cg17389227	6	144881469	0.39144899999999994	0.199877	0.05017729752414705	0	NA	3897	1
cg17389237	1	26882504	0.19495299999999996	0.300767	0.5168645668780254	0	NA	3896	1
cg17389248	8	57530788	0.0332303	0.13576	0.806632671387192	0	NA	3895	1
cg17389351	15	72552964	-0.0491519	0.317374	0.8769233362464223	0	NA	3894	1
cg17389400	11	112592837	3.1566e-4	0.103978	0.997577758241224	0	NA	3894	1
cg17389425	3	195904451	-0.0504089	0.326355	0.8772467902781859	0	NA	3896	1
cg17389432	8	41183509	-0.2212	0.188044	0.23946685257928305	0	NA	3890	1
cg17389529	2	240397981	0.181717	0.281472	0.5185414826066417	0	NA	3896	1
cg17389538	17	4528269	-0.0448578	0.23306	0.8473715721418061	0	NA	3891	1
cg17389692	9	133271811	0.0629192	0.237405	0.7909871532274988	0	NA	3894	1
cg17389833	8	36933864	-0.182683	0.262712	0.4868211749605776	0	NA	3895	1
cg17389877	7	36677441	-0.460071	0.277717	0.09759671707136568	0	NA	3894	1
cg17389981	6	168875326	0.164569	0.305987	0.5906943919264971	0	NA	3897	1
cg17390031	14	79746056	-0.369618	0.403892	0.3601177807240988	0	NA	3881	1
cg17390044	19	33609769	-0.189873	0.293737	0.5180172474897224	0	NA	3897	1
cg17390160	14	23527485	-0.829013	0.9899049999999999	0.4023299885448788	0	NA	3897	1
cg17390303	9	38023348	0.24989699999999998	0.299929	0.40473916736102583	0	NA	3896	1
cg17390339	10	15291886	0.028061	0.242804	0.9079928774720253	0	NA	3886	1
cg17390355	22	30228436	-0.315173	0.332072	0.3425644482602475	0	NA	3895	1
cg17390484	1	32667225	0.331786	0.933069	0.7221508491577782	0	NA	3896	1
cg17390628	20	52688567	-0.120248	0.252466	0.6338650550342608	0	NA	3897	1
cg17390821	6	149575838	-0.06066060000000001	0.160259	0.7050472899343064	0	NA	3888	1
cg17391024	11	44880448	-0.0495413	0.244535	0.839452456107941	0	NA	3897	1
cg17391090	9	137158055	0.10310099999999998	0.30987999999999993	0.7393511899696634	0	NA	3897	1
cg17391234	4	97269140	-0.0288151	0.144502	0.8419422758934693	0	NA	3871	1
cg17391262	17	38103386	-0.220486	0.321325	0.49260115530505755	0	NA	3894	1
cg17391401	11	66234062	0.144689	0.427865	0.7352387928649036	0	NA	3815	1
cg17391407	10	126599818	0.22104900000000002	0.1171	0.05906700493511506	0	NA	3894	1
cg17391590	9	97443864	-0.585548	0.520941	0.2610046251690276	0	NA	3896	1
cg17391602	11	61849710	0.343704	1.1268	0.7603458749045362	0	NA	3893	1
cg17391647	3	158982084	-0.136169	0.189937	0.4734255204318743	0	NA	3895	1
cg17391692	11	62402292	0.111452	0.182723	0.5418945446997294	0	NA	3896	1
cg17391783	1	6742427	0.24160999999999996	0.318934	0.44871751525728676	0	NA	3896	1
cg17391804	16	50059395	0.529901	1.05237	0.6145909362969595	0	NA	3778	1
cg17391806	1	18453225	-0.0733891	0.219284	0.737869480071294	0	NA	3897	1
cg17391876	17	79359296	0.0535589	0.33497199999999994	0.8729671923733827	0	NA	3895	1
cg17391886	22	23855797	-0.0724571	0.299017	0.8085340301023689	0	NA	3895	1
cg17391891	1	216637784	-0.189859	0.210461	0.366998368396448	0	NA	3893	1
cg17391997	19	1691174	0.19567999999999997	0.183101	0.28520496681241164	0	NA	3891	1
cg17392024	2	211324894	-0.11266999999999999	0.163156	0.4898382674269333	0	NA	3894	1
cg17392200	7	104170224	-0.115293	0.208927	0.581062162976828	0	NA	3890	1
cg17392347	2	163017274	-0.2069	0.154187	0.179635857249708	0	NA	3837	1
cg17392390	14	84382053	0.33082	0.239005	0.16631095511306374	0	NA	3897	1
cg17392605	12	58289059	-7.82377e-4	0.206667	0.9969794643655171	0	NA	3880	1
cg17392678	13	41078558	0.52349	0.350067	0.13481022345899568	0	NA	3897	1
cg17392907	4	68334279	0.162067	0.20561	0.4305649440741108	0	NA	3892	1
cg17392919	19	3737318	0.077039	0.248617	0.7566596636148469	0	NA	3895	1
cg17392998	3	102771692	0.341219	0.240078	0.15523423743425696	0	NA	3896	1
cg17393089	8	37819561	-0.00821726	0.294459	0.9777368869561452	0	NA	3897	1
cg17393413	3	40459940	0.459211	0.216637	0.034029190763971304	0	NA	3896	1
cg17393424	2	29203344	-0.177675	0.36567	0.627045927275466	0	NA	3897	1
cg17393543	2	119937188	-0.0114158	0.208427	0.9563207331797354	0	NA	3890	1
cg17393659	14	89876500	-0.298422	0.253474	0.23906467426177058	0	NA	3839	1
cg17393707	8	21973131	-0.186359	0.247093	0.45072559163505777	0	NA	3892	1
cg17393788	4	139326371	0.0720526	0.18457	0.6962549201720445	0	NA	3896	1
cg17393936	14	101315514	0.102645	0.331761	0.7570215194917675	0	NA	3895	1
cg17394030	8	16425179	0.146503	0.179226	0.4136881852287578	0	NA	3893	1
cg17394179	1	28851456	0.198138	0.335821	0.5551834425972213	0	NA	3896	1
cg17394186	20	32032325	-0.383787	0.289105	0.184343211297605	0	NA	3865	1
cg17394189	8	134574786	0.271603	0.282032	0.3355365197657676	0	NA	3891	1
cg17394230	6	42893034	0.407652	0.22578399999999998	0.07099717627029352	0	NA	3897	1
cg17394255	20	2409929	0.161967	0.23925200000000002	0.4984234677770868	0	NA	3897	1
cg17394403	3	418815	-0.122824	0.114248	0.2823457303817236	0	NA	3890	1
cg17394462	5	16305025	-0.0731896	0.198543	0.712400925798194	0	NA	3894	1
cg17394535	17	6385984	0.138915	0.12036699999999999	0.24846106252928835	0	NA	3881	1
cg17394654	1	214166209	-0.06303	0.227752	0.7819733102901322	0	NA	3896	1
cg17394761	1	26234877	-0.0690228	0.183203	0.7063550616730907	0	NA	3897	1
cg17394766	2	173084221	-0.222909	0.151223	0.14047037818908684	0	NA	3895	1
cg17394795	9	96628794	-0.129086	0.169256	0.4456618951969473	0	NA	3895	1
cg17394874	4	55809778	0.188706	0.288516	0.513074881070994	0	NA	3896	1
cg17394983	10	124128071	0.076142	0.0904877	0.4000889233973346	0	NA	3897	1
cg17395122	15	44536212	0.021936	0.28035	0.9376331264605039	0	NA	3894	1
cg17395154	9	74816965	5.59498e-5	0.128065	0.9996514154516856	0	NA	3894	1
cg17395207	1	147082993	-0.101401	0.322171	0.7529569510147288	0	NA	3893	1
cg17395380	1	56874730	-0.189249	0.167497	0.2585331086467815	0	NA	3897	1
cg17395458	1	32321147	-0.127318	0.256714	0.6199277870513029	0	NA	3894	1
cg17395532	17	7383058	-0.158566	0.918478	0.8629344443697207	0	NA	3867	1
cg17395714	13	38256270	-0.00898217	0.0897426	0.9202743501876177	0	NA	3895	1
cg17395775	20	56862929	0.400569	0.334631	0.2312882763922828	0	NA	3887	1
cg17395859	8	145541005	0.225423	0.282025	0.4241156207094896	0	NA	3896	1
cg17395885	12	116602340	0.145611	0.244706	0.5518136148017616	0	NA	3896	1
cg17395940	10	73561279	-0.0456093	0.320068	0.8866860417651973	0	NA	3897	1
cg17396020	2	166980303	-0.306333	0.177147	0.08376279556505406	0	NA	3891	1
cg17396084	15	101849189	-0.358574	0.312667	0.251454393948159	0	NA	3897	1
cg17396478	12	97798493	0.596813	0.727109	0.4117586842305341	0	NA	3895	1
cg17396522	2	179500956	-0.500768	0.201571	0.01297970605328905	0	NA	3894	1
cg17396550	13	100332097	0.186964	0.214877	0.38424697251098455	0	NA	3893	1
cg17396612	2	207570560	0.0775236	0.356414	0.8278109346530163	0	NA	3897	1
cg17396955	5	142974803	-0.05139590000000001	0.216931	0.8127166813855955	0	NA	3853	1
cg17397015	8	143380355	-0.072678	0.303161	0.8105364731112967	0	NA	3896	1
cg17397147	18	21852321	-0.125458	0.275826	0.6492209543187984	0	NA	3896	1
cg17397281	9	124031451	-0.227238	0.288951	0.4316191300810534	0	NA	3803	1
cg17397365	18	67604251	-0.160254	0.181322	0.376799373325855	0	NA	3894	1
cg17397671	7	80549872	0.0625009	0.245633	0.7991492381958268	0	NA	3881	1
cg17397915	11	117539502	0.304147	0.354649	0.39111334764790284	0	NA	3896	1
cg17397921	1	39919414	0.56003	0.218646	0.010426478958325347	0	NA	3897	1
cg17398237	4	154265649	-1.11149	1.44293	0.44112153675068805	0	NA	3866	1
cg17398251	2	38658250	0.513834	0.257561	0.04604296243832097	0	NA	3888	1
cg17398255	1	67733450	-0.07828599999999998	0.27487	0.7757889431314455	0	NA	3897	1
cg17398261	1	115642020	-1.1258	1.53269	0.4626284803077162	0	NA	3897	1
cg17398329	11	129751683	-0.20758199999999996	0.218067	0.3411383432596866	0	NA	3896	1
cg17398388	1	224048284	-0.310575	0.23066	0.17815346257969655	0	NA	3895	1
cg17398517	2	25602881	0.0660849	0.2254	0.7693773545149114	0	NA	3897	1
cg17398538	8	143781374	-0.625395	0.49128599999999994	0.2030267658261132	0	NA	3897	1
cg17398707	1	42361534	-0.0550882	0.284512	0.8464707214725531	0	NA	3894	1
cg17398727	19	14722475	0.671723	0.261261	0.010138182812537491	0	NA	3895	1
cg17398806	3	100309958	0.110388	0.0982622	0.261266593438085	0	NA	3775	1
cg17398808	1	24834209	0.0389978	0.231402	0.8661676331849242	0	NA	3897	1
cg17398815	13	110914725	-0.146171	0.109834	0.18324310312865563	0	NA	3896	1
cg17398836	17	75314830	-0.0246448	0.389725	0.9495782719999016	0	NA	3897	1
cg17398932	13	41362292	0.314449	0.210455	0.13513932115841806	0	NA	3892	1
cg17398957	1	223327048	-0.12220600000000001	0.275044	0.6568153174477807	0	NA	3891	1
cg17399166	1	158149795	0.08989689999999999	0.292388	0.758495124513238	0	NA	3897	1
cg17399231	3	139348206	0.366843	0.262585	0.16240010964328216	0	NA	3895	1
cg17399280	6	64632821	0.261273	0.184245	0.1561692311080642	0	NA	3893	1
cg17399345	12	133148349	0.124581	0.267574	0.641505734381595	0	NA	3895	1
cg17399365	16	77565877	-0.36281	0.19422	0.061757018673547055	0	NA	3897	1
cg17399385	1	2139135	-0.0459718	0.300444	0.8783881226415869	0	NA	3896	1
cg17399459	12	105365229	-0.143035	0.143517	0.3189385482879759	0	NA	3771	1
cg17399499	2	165353908	-0.168924	0.203508	0.4065044457851049	0	NA	3891	1
cg17399510	19	51377809	0.226346	0.124852	0.06984501088727418	0	NA	3896	1
cg17399593	14	76963122	0.015397400000000002	0.244068	0.9496976108889409	0	NA	3896	1
cg17399619	1	234350001	0.708819	0.904442	0.4332110979988254	0	NA	3897	1
cg17399727	3	48622078	-0.098344	0.319484	0.7582182658482279	0	NA	3897	1
cg17400014	10	89557522	0.00827162	0.223888	0.9705285821947822	0	NA	3894	1
cg17400031	2	216176256	0.654469	0.232068	0.004799963935483689	0	NA	3877	1
cg17400145	20	19914271	-0.138183	0.288375	0.631811894614771	0	NA	3897	1
cg17400161	20	55789796	0.0627252	0.30391	0.8364831586356524	0	NA	3893	1
cg17400177	6	168495103	-0.024206600000000002	0.237751	0.9189035795589406	0	NA	3896	1
cg17400205	2	29199662	-0.425574	0.313282	0.17432491897250008	0	NA	3897	1
cg17400327	14	101323495	-0.410604	0.264015	0.11989134553496636	0	NA	3897	1
cg17400477	17	26972198	-1.4612100000000001	1.57938	0.3548725446554974	0	NA	3828	1
cg17400489	7	137670973	-0.400703	0.339158	0.23741840829106492	0	NA	3897	1
cg17400563	7	131831414	-0.0801523	0.26779	0.7647033112832483	0	NA	3896	1
cg17400577	20	10343041	0.0929711	0.262517	0.7232244615740974	0	NA	3897	1
cg17400620	7	44365033	0.752371	0.404455	0.06285590316293678	0	NA	3883	1
cg17400654	1	152880381	-0.028069300000000002	0.160308	0.8610041501243255	0	NA	3895	1
cg17400707	6	152915421	-0.194217	0.338248	0.5658424744183825	0	NA	3894	1
cg17400754	22	22046213	0.273016	0.27472800000000003	0.3203356425999562	0	NA	3894	1
cg17400925	1	228332329	0.150854	0.290292	0.6032985074714516	0	NA	3897	1
cg17400957	16	5084243	1.16188	1.18622	0.32734235199814044	0	NA	3897	1
cg17401045	4	96226408	-9.04345e-5	0.169432	0.9995741283353332	0	NA	3892	1
cg17401069	3	50491574	-0.305562	0.287385	0.28766875292762034	0	NA	3896	1
cg17401082	5	23008090	-0.0549494	0.144813	0.7043531777026717	0	NA	3850	1
cg17401133	3	157195563	0.193226	0.21469600000000003	0.36812124218091696	0	NA	3890	1
cg17401139	9	133059713	0.00518469	0.166948	0.975225104577992	0	NA	3895	1
cg17401144	5	146890799	-0.0573665	0.357918	0.8726618268363968	0	NA	3896	1
cg17401162	14	102463390	-0.0654371	0.232731	0.7785796023412737	0	NA	3883	1
cg17401362	4	184581283	-0.144151	0.15316	0.3466130550037349	0	NA	3895	1
cg17401658	7	138144772	0.180302	1.06285	0.8652931697606341	0	NA	3884	1
cg17401708	11	2964826	-0.0444537	0.340866	0.8962388873601492	0	NA	3895	1
cg17401724	17	38214725	0.0246895	0.290316	0.9322267771345899	0	NA	3894	1
cg17401788	14	39645104	0.138887	1.46669	0.9245577446101075	0	NA	3897	1
cg17401906	10	133603860	-0.336557	0.254164	0.18544573467016828	0	NA	3897	1
cg17401974	8	77723185	0.005614390000000001	0.137491	0.9674277554759949	0	NA	3765	1
cg17402006	8	77816247	-0.136246	0.179226	0.44714039777915293	0	NA	3879	1
cg17402072	3	180630323	-0.587598	1.38588	0.6715737699228876	0	NA	3878	1
cg17402097	6	16152581	0.13036	0.145031	0.3687366566440838	0	NA	3808	1
cg17402123	18	25534417	0.336179	0.30074	0.2636356207193731	0	NA	3897	1
cg17402174	9	100745732	-0.287291	1.33898	0.8301107025279852	0	NA	3851	1
cg17402332	7	37823654	0.500213	0.27104	0.0649601843682325	0	NA	3896	1
cg17402643	15	102166329	-0.0688335	0.0937205	0.4626714104680707	0	NA	3892	1
cg17402755	9	80569287	0.0766773	0.18734	0.6823232834911921	0	NA	3892	1
cg17402891	17	8778909	-0.231837	0.316899	0.4644249021504126	0	NA	3894	1
cg17402982	1	27936826	-0.453766	0.332994	0.17298173989326784	0	NA	3895	1
cg17403084	12	120704034	-0.45108599999999993	0.426781	0.2905345976511265	0	NA	3893	1
cg17403122	11	6222458	0.201665	0.252361	0.42422479072871394	0	NA	3890	1
cg17403134	11	19321432	0.143955	0.298261	0.6293458699535439	0	NA	3896	1
cg17403231	7	97930635	-0.225173	0.258977	0.38458954468869555	0	NA	3889	1
cg17403528	4	151146696	-0.338268	0.181684	0.06262451226737538	0	NA	3886	1
cg17403586	1	55456122	-0.505836	0.306994	0.09941291975918731	0	NA	3896	1
cg17403589	12	31742834	-0.527801	0.9765429999999999	0.5888667282894582	0	NA	3819	1
cg17403653	20	42198669	-0.240521	0.331014	0.46745949984085916	0	NA	3897	1
cg17403704	8	17744510	0.022942	0.248676	0.9264941766657641	0	NA	3895	1
cg17403927	12	27616885	-0.0478288	0.306401	0.8759552173381543	0	NA	3897	1
cg17404083	3	39449544	-0.314899	0.253159	0.21354433742314252	0	NA	3895	1
cg17404185	12	92554643	-0.0772583	0.219957	0.7254062461394042	0	NA	3896	1
cg17404292	6	106808747	0.259731	0.752763	0.7300666419516562	0	NA	3889	1
cg17404310	15	93442752	-0.23161100000000004	0.324776	0.47575866606412687	0	NA	3896	1
cg17404356	14	74417400	0.599856	0.763635	0.4321445777113642	0	NA	3894	1
cg17404388	2	241196067	-0.206439	0.332425	0.5345935369337289	0	NA	3895	1
cg17404487	8	29952734	0.744706	0.905048	0.4106013093579249	0	NA	3887	1
cg17404539	16	49626556	-0.257051	0.246819	0.2976642053626	0	NA	3895	1
cg17404712	6	161549817	-0.193108	0.270863	0.4758853240488558	0	NA	3894	1
cg17404749	4	186202012	0.265761	0.194492	0.1718019470109072	0	NA	3897	1
cg17404783	8	84829480	0.057421999999999994	0.22225	0.7961239106636836	0	NA	3895	1
cg17404942	6	106640857	-0.435752	0.177249	0.013955093096967505	0	NA	3886	1
cg17404988	18	23916126	0.0717018	0.305093	0.8141961532007636	0	NA	3896	1
cg17405016	20	56542536	-0.106022	0.342189	0.7566867205440547	0	NA	3897	1
cg17405117	3	66689333	0.0194752	0.27854	0.9442582396538353	0	NA	3896	1
cg17405127	11	67814828	0.0739019	0.136389	0.5879242664905664	0	NA	3897	1
cg17405164	1	77526010	-0.833456	0.641098	0.1935856797782896	0	NA	3893	1
cg17405323	16	50778876	0.269189	0.155476	0.08338290722350178	0	NA	3893	1
cg17405337	1	227012584	0.287626	0.308688	0.3514557663396467	0	NA	3895	1
cg17405470	16	2368905	0.0173035	0.35096199999999994	0.9606777821927032	0	NA	3897	1
cg17405547	18	9849810	-0.240711	0.47253	0.6104656207426723	0	NA	3885	1
cg17405561	11	18719628	0.00493969	0.361545	0.9890990616131895	0	NA	3892	1
cg17405618	4	96204801	0.20231600000000002	0.206828	0.32798294667211497	0	NA	3894	1
cg17405687	4	124778531	-0.330578	0.552532	0.5496420653658272	0	NA	3893	1
cg17405801	16	19746628	0.27876	0.20621	0.17643104585462557	0	NA	3896	1
cg17405920	19	4649729	0.216899	0.303826	0.4752938644256197	0	NA	3897	1
cg17406028	1	149982823	0.424547	0.9561899999999999	0.657043612229624	0	NA	3857	1
cg17406092	5	177569656	0.197733	0.318	0.5340721455220463	0	NA	3894	1
cg17406116	14	32298884	0.395006	0.255601	0.12224933736618189	0	NA	3897	1
cg17406123	9	104069281	-0.0647931	0.315577	0.8373250147356173	0	NA	3884	1
cg17406249	3	37821465	-0.0320563	0.226321	0.8873636944256696	0	NA	3892	1
cg17406354	14	104349048	0.0534342	0.345703	0.8771628598811456	0	NA	3888	1
cg17406386	1	161201200	-0.23327	0.315186	0.459237699022916	0	NA	3897	1
cg17406422	10	16812777	0.09759529999999998	0.379435	0.7970149891281486	0	NA	3893	1
cg17406454	1	100715489	0.11900399999999998	0.947872	0.9000892542966473	0	NA	3893	1
cg17406456	3	171763241	-0.104383	0.28939	0.7183236549576325	0	NA	3894	1
cg17406503	11	34110421	0.0481769	0.200705	0.8103005151012556	0	NA	3893	1
cg17406543	19	56057008	-0.6604930000000001	0.402338	0.10066522779722817	0	NA	3896	1
cg17406600	1	201041525	-0.165096	0.342189	0.6294719530015533	0	NA	3896	1
cg17406867	21	46153138	0.0348237	0.109538	0.750549921497507	0	NA	3895	1
cg17406943	7	69363474	0.396801	0.254871	0.11950136623442806	0	NA	3896	1
cg17407259	20	11900083	-0.0384885	0.16302199999999997	0.8133598061336479	0	NA	3741	1
cg17407281	11	70703458	0.273304	0.360654	0.44857006031187147	0	NA	3874	1
cg17407323	5	96081599	-0.0476413	0.26978	0.8598279750505403	0	NA	3897	1
cg17407342	1	12015416	0.336209	0.181083	0.06335998421416683	0	NA	3897	1
cg17407400	18	54545573	-0.0018338000000000002	0.148907	0.9901742448347635	0	NA	3807	1
cg17407476	2	55320703	0.101445	0.17904	0.570982422318704	0	NA	3885	1
cg17407604	6	150856780	-0.152308	0.210689	0.46973863509088964	0	NA	3891	1
cg17407643	7	45243365	0.39800100000000005	0.279968	0.1551439701777138	0	NA	3886	1
cg17407652	19	34810919	0.0151584	0.14176	0.914844495163726	0	NA	3891	1
cg17407732	3	52786223	-0.0959918	0.254458	0.7059950695826177	0	NA	3890	1
cg17407793	5	133771109	-0.574563	0.324796	0.0768944521032134	0	NA	3896	1
cg17407859	3	164977784	0.0749201	0.0958479	0.4344166814984987	0	NA	3892	1
cg17407893	16	16119200	-0.102798	0.244904	0.6746694490009066	0	NA	3892	1
cg17408133	7	66409905	-0.0866187	0.1284	0.499929636030373	0	NA	3894	1
cg17408166	1	156052380	0.0450011	0.178478	0.8009343380317006	0	NA	3758	1
cg17408498	1	95847781	0.186286	0.104852	0.07562475362368679	0	NA	3895	1
cg17408528	3	38103707	0.154997	0.391584	0.692237404833412	0	NA	3896	1
cg17408529	7	128415166	0.187587	0.324148	0.5627863019704195	0	NA	3892	1
cg17408552	15	83298643	0.0503185	0.164297	0.7594025181251782	0	NA	3856	1
cg17408653	3	176354194	-0.122144	0.140288	0.38393651618204705	0	NA	3893	1
cg17408660	11	48194451	0.0028807	0.320133	0.9928203745440368	0	NA	3897	1
cg17408816	10	28965213	0.133651	0.124347	0.2824540371033963	0	NA	3894	1
cg17408842	1	27393092	0.21897	0.260439	0.40047528642516056	0	NA	3895	1
cg17408849	14	63226629	0.0175148	0.0742297	0.8134683089650395	0	NA	3897	1
cg17408871	11	103794680	0.131457	0.166728	0.4304324525516313	0	NA	3889	1
cg17408891	11	121211073	0.231624	0.482132	0.6309315117370795	0	NA	3897	1
cg17408993	12	65110360	-0.184113	0.22008899999999998	0.40285182772442685	0	NA	3895	1
cg17409077	11	17673603	-0.0861663	0.143459	0.5480840332363146	0	NA	3894	1
cg17409247	7	151559703	-0.11543799999999999	0.331917	0.7279965729593676	0	NA	3894	1
cg17409297	1	31170297	0.041289	0.12023000000000002	0.7312849342673535	0	NA	3897	1
cg17409348	2	82765955	0.111173	0.19815	0.5747602097401681	0	NA	3895	1
cg17409351	19	42613359	-0.0503707	0.322506	0.8758869545458355	0	NA	3896	1
cg17409356	8	39779075	-0.20881	0.201471	0.30000294278049455	0	NA	3896	1
cg17409437	11	45882442	0.113876	0.368392	0.757233002547865	0	NA	3896	1
cg17409593	1	200841769	-0.0657232	0.306913	0.830435723589102	0	NA	3891	1
cg17409620	22	47996174	-0.14495	0.151361	0.33824214890091586	0	NA	3882	1
cg17409685	21	29600925	0.10445400000000002	0.203364	0.6075101896719606	0	NA	3894	1
cg17409731	2	240515828	-0.0894295	0.235889	0.7046010772740023	0	NA	3895	1
cg17409822	18	53124283	0.052236199999999997	0.152098	0.7312691389406045	0	NA	3882	1
cg17409881	11	72281674	0.0280506	0.31972	0.9300873859159249	0	NA	3895	1
cg17409888	2	236411300	0.0943875	0.103912	0.3636982395104047	0	NA	3891	1
cg17409989	2	45549078	0.165614	0.363098	0.6483081640641304	0	NA	3896	1
cg17410075	19	10255400	0.380896	0.245875	0.12134689368081297	0	NA	3847	1
cg17410093	2	232650620	-0.362095	0.295903	0.22106733408531207	0	NA	3889	1
cg17410105	1	21906205	0.275327	0.272006	0.3114379955056834	0	NA	3880	1
cg17410164	8	129134492	-0.242622	0.340804	0.4765201016642111	0	NA	3892	1
cg17410174	5	10998371	0.570811	0.360042	0.11287522060493076	0	NA	3894	1
cg17410320	14	21539183	-0.222358	0.672192	0.7407990599158352	0	NA	3884	1
cg17410463	1	18007780	-0.191046	0.184958	0.3016434066193836	0	NA	3896	1
cg17410535	19	52507108	-0.135613	0.31085	0.6626444148723315	0	NA	3893	1
cg17410609	20	19731752	-0.475828	0.318874	0.13564325637771252	0	NA	3893	1
cg17410668	14	75958146	-0.326455	0.273225	0.23215692753271325	0	NA	3886	1
cg17410736	12	47670644	-0.313047	0.437823	0.4746040259951115	0	NA	3873	1
cg17410797	6	56113034	0.113596	0.12070499999999999	0.3466513889707025	0	NA	3895	1
cg17410825	5	76451461	-0.37244599999999994	0.391813	0.3418222933671533	0	NA	3897	1
cg17410854	22	39652871	0.228523	0.260936	0.3811486655272759	0	NA	3897	1
cg17410895	3	66835958	-3.67286e-4	0.286915	0.9989786112654926	0	NA	3895	1
cg17410930	12	83021797	0.201461	0.102704	0.04981266461152925	0	NA	3895	1
cg17411055	3	87041442	0.12314399999999999	0.215714	0.5680898145754066	0	NA	3890	1
cg17411108	3	189732505	0.0382651	0.202393	0.8500431604279602	0	NA	3893	1
cg17411118	12	85161433	0.07471680000000001	0.132649	0.5732531076592899	0	NA	3807	1
cg17411180	2	107131991	0.289009	0.304463	0.3424976567911	0	NA	3897	1
cg17411181	3	37181134	0.285549	0.259005	0.27025108992397917	0	NA	3894	1
cg17411240	2	179659191	0.391639	0.31341699999999995	0.2114537298594849	0	NA	3854	1
cg17411295	9	71624788	0.0291929	0.210407	0.8896517292799958	0	NA	3897	1
cg17411296	10	8188908	0.0943818	0.206827	0.6481511816483638	0	NA	3892	1
cg17411367	19	45525437	-0.659113	0.368792	0.07390169194073799	0	NA	3897	1
cg17411401	8	145873547	0.019892	0.18079	0.9123870027676938	0	NA	3894	1
cg17411455	5	141977902	-0.287225	0.271052	0.2892958852483601	0	NA	3896	1
cg17411519	16	72033666	-0.08880309999999998	0.207032	0.6679711292485098	0	NA	3895	1
cg17411636	11	65570817	-0.308532	0.156571	0.04877462768255559	0	NA	3895	1
cg17411642	18	76925105	0.346902	0.227576	0.12742511624606773	0	NA	3895	1
cg17411709	6	53018986	-0.31339	0.181307	0.08389778074411336	0	NA	3884	1
cg17411711	20	16251983	-0.0176109	0.145876	0.9039087486291745	0	NA	3867	1
cg17411747	9	80111481	-0.23862	0.314059	0.4473780037683652	0	NA	3890	1
cg17411786	10	98766193	-0.224682	0.24846	0.3658371532889567	0	NA	3892	1
cg17411795	15	43398751	0.166175	0.134353	0.21614141587045835	0	NA	3857	1
cg17411918	14	50942455	-0.056221	0.134348	0.6756013809495622	0	NA	3880	1
cg17411935	2	63425066	-0.0869449	0.195935	0.6572279775594827	0	NA	3895	1
cg17412106	4	53564239	-0.33002500000000007	0.133776	0.013625147257402962	0	NA	3892	1
cg17412173	22	22947656	-0.04313430000000001	0.14016	0.7582722446018554	0	NA	3896	1
cg17412192	8	81498469	-0.110578	0.183598	0.5469856089859556	0	NA	3889	1
cg17412222	6	160863951	0.230649	0.153358	0.13258377104057126	0	NA	3893	1
cg17412278	4	159943209	-0.114103	0.194631	0.5577055365422348	0	NA	3896	1
cg17412302	10	93559917	0.060853000000000004	0.232355	0.7934011095116036	0	NA	3896	1
cg17412422	15	81583642	0.0548044	0.254671	0.8296138375093655	0	NA	3896	1
cg17412441	12	53586397	-0.353434	0.351909	0.31521788838567427	0	NA	3897	1
cg17412539	17	43757563	0.17792	0.197592	0.3678854433550321	0	NA	3897	1
cg17412542	4	96465753	0.562962	0.254958	0.027240244387907158	0	NA	3897	1
cg17412678	3	45429223	0.409466	0.184983	0.026860911389476633	0	NA	3893	1
cg17412701	8	70966171	0.147278	0.202326	0.46665996314497626	0	NA	3896	1
cg17412712	9	111462271	0.264736	0.295585	0.370448226993966	0	NA	3884	1
cg17412806	20	22569382	0.00843178	0.135018	0.950205033387027	0	NA	3894	1
cg17412859	9	74872167	0.0645958	0.217797	0.7667816927318082	0	NA	3895	1
cg17412989	3	177310640	0.0636007	0.154313	0.6802266468312852	0	NA	3897	1
cg17413028	2	10280620	-0.425385	0.199754	0.03320925052729486	0	NA	3888	1
cg17413030	10	71706288	-0.337298	0.338863	0.31955069717571666	0	NA	3891	1
cg17413035	20	16456216	-0.176147	0.257869	0.4945517754317029	0	NA	3894	1
cg17413172	13	95067897	-0.207151	0.247445	0.4025027657395211	0	NA	3896	1
cg17413439	14	24809197	-1.56608	1.09579	0.15295280668633496	0	NA	3894	1
cg17413446	17	71495387	0.194873	0.363693	0.5920848270143226	0	NA	3895	1
cg17413540	7	40027286	0.275085	0.203385	0.17620475028763283	0	NA	3897	1
cg17413625	9	136402263	-0.356744	0.303128	0.23924509230936897	0	NA	3893	1
cg17413672	7	137457893	0.0318121	0.269363	0.9059874536301961	0	NA	3894	1
cg17413846	16	25227013	0.607642	0.147114	3.621075967822295e-5	0	NA	3890	1
cg17413870	2	142890541	-0.0489338	0.165019	0.76682204719553	0	NA	3879	1
cg17413945	6	43820448	-0.266791	0.389537	0.4934117100905027	0	NA	3894	1
cg17413992	6	116690336	-0.105366	0.171117	0.5380568035771767	0	NA	3863	1
cg17414057	5	33229692	0.0937541	0.0808862	0.24642094048088511	0	NA	3896	1
cg17414165	5	58571981	0.291734	0.427604	0.4950791520066631	0	NA	3895	1
cg17414208	17	79551175	-0.0312011	0.31787	0.9218077903927018	0	NA	3891	1
cg17414215	16	27771916	0.0744624	0.263725	0.7776761784424718	0	NA	3894	1
cg17414248	15	89378356	0.138907	0.30526	0.6490769515613263	0	NA	3881	1
cg17414318	1	61512260	-0.100047	0.10755699999999999	0.3522796773674573	0	NA	3897	1
cg17414320	18	11120084	0.24604899999999996	0.206028	0.23238007400671448	0	NA	3893	1
cg17414570	3	119878801	-0.0944688	0.334348	0.7775246276222645	0	NA	3897	1
cg17414669	8	131249423	-0.266673	0.23476800000000003	0.2559983669667021	0	NA	3895	1
cg17414930	15	43559164	0.0681758	0.289857	0.8140496674071825	0	NA	3897	1
cg17414971	16	28997041	-0.370329	0.349555	0.28940406291639076	0	NA	3894	1
cg17415010	3	48608492	-0.137876	0.278929	0.6210907928378853	0	NA	3897	1
cg17415025	22	22561245	-0.147902	0.0986272	0.13371633720859366	0	NA	3896	1
cg17415117	20	43293462	-0.0227937	0.33974	0.9465087814891866	0	NA	3897	1
cg17415167	17	1130457	0.381513	0.357592	0.28601940048841246	0	NA	3896	1
cg17415372	11	14323847	-0.0477991	0.321273	0.8817269795316427	0	NA	3897	1
cg17415378	2	172886634	0.130963	0.17075099999999999	0.4430920208571418	0	NA	3897	1
cg17415380	3	71447574	-0.129031	0.17789	0.46824255020635175	0	NA	3897	1
cg17415382	2	97472472	0.00803313	0.293642	0.9781750873068176	0	NA	3897	1
cg17415414	2	56119580	0.053851	0.164265	0.7430401797398853	0	NA	3886	1
cg17415586	2	37095699	-0.10709800000000001	0.275265	0.6972226278367248	0	NA	3897	1
cg17415677	16	86109290	-0.288164	0.281231	0.3055272624161538	0	NA	3878	1
cg17415726	11	69085847	0.164265	0.345997	0.6349591502989174	0	NA	3882	1
cg17415730	9	81880073	-0.156967	0.570596	0.7832447428345151	0	NA	3897	1
cg17415790	9	112260786	-0.0789792	0.238536	0.7405691720245715	0	NA	3894	1
cg17416169	13	44838701	0.118095	0.244441	0.6290086051811968	0	NA	3892	1
cg17416175	10	14608526	0.146856	0.338636	0.664528682643222	0	NA	3893	1
cg17416215	4	63154686	-0.141907	0.179542	0.42930394707882674	0	NA	3896	1
cg17416220	16	11289896	0.197244	0.386281	0.60961500050401	0	NA	3896	1
cg17416431	8	126470752	0.263782	0.24234	0.2763837039060317	0	NA	3893	1
cg17416507	20	19724015	-0.361039	0.194251	0.06308086947452189	0	NA	3892	1
cg17416565	1	30796670	-0.337486	0.1736	0.0518901720407502	0	NA	3891	1
cg17416583	17	5943995	-0.189267	0.170269	0.2663203294285072	0	NA	3896	1
cg17416592	18	68038334	0.137968	0.301767	0.6475269944613464	0	NA	3897	1
cg17416604	22	30978667	0.251442	0.375913	0.5035698016707819	0	NA	3894	1
cg17416636	4	6383997	0.128617	0.18142	0.47835793070312255	0	NA	3886	1
cg17416738	22	40322358	-0.05953209999999999	0.145203	0.6818116562963896	0	NA	3746	1
cg17416790	5	148801073	0.409042	0.32051	0.20187695811848447	0	NA	3894	1
cg17416812	8	20900194	-0.456485	0.322038	0.15634030083047915	0	NA	3897	1
cg17416913	12	132674585	1.17009	0.77094	0.12907880311929257	0	NA	3894	1
cg17416974	2	88713181	-0.223051	0.237534	0.3477165349615882	0	NA	3894	1
cg17417021	17	2942315	0.703587	0.231213	0.0023421267024387156	0	NA	3897	1
cg17417147	11	66333004	-0.181189	0.306241	0.5540816770965709	0	NA	3891	1
cg17417241	5	159869979	0.22104300000000002	0.303835	0.466913593372438	0	NA	3894	1
cg17417292	18	77551953	0.650225	0.858276	0.4486938973331753	0	NA	3889	1
cg17417378	16	3137375	-0.118274	0.136472	0.3861316354063557	0	NA	3897	1
cg17417449	12	55223903	-0.336896	0.209587	0.10796052474240325	0	NA	3897	1
cg17417461	15	59828662	-0.931584	0.401191	0.02023045306201277	0	NA	3897	1
cg17417474	8	42344129	0.506075	0.35497	0.15395961727105642	0	NA	3897	1
cg17417477	2	235908561	-0.241988	0.361915	0.5037301668446494	0	NA	3892	1
cg17417595	7	29559817	-0.025859	0.148745	0.8619850298647881	0	NA	3798	1
cg17417630	2	179889396	0.0932732	0.262613	0.7224595543841587	0	NA	3897	1
cg17417739	6	149072089	-0.328338	0.24265900000000004	0.1760288101625207	0	NA	3886	1
cg17417789	6	11813021	0.171575	0.291897	0.5566712737567239	0	NA	3896	1
cg17417860	6	114278439	-0.100143	0.144845	0.4893264921281113	0	NA	3782	1
cg17417926	21	46283210	-0.21942900000000004	0.223414	0.3260194741437918	0	NA	3753	1
cg17418006	10	5406143	0.128738	0.275836	0.6407006802559008	0	NA	3897	1
cg17418012	2	240890016	0.00199481	0.331937	0.9952050584284932	0	NA	3896	1
cg17418138	8	144600955	-0.285211	0.357604	0.42512529693067586	0	NA	3897	1
cg17418196	3	119278528	0.207538	0.655669	0.7516013097173941	0	NA	3897	1
cg17418298	5	14305501	0.20057200000000003	0.222041	0.3663610458837045	0	NA	3885	1
cg17418328	15	66797303	-0.00888899	0.621092	0.988581167093437	0	NA	3895	1
cg17418368	13	20989988	0.0848345	0.30889900000000003	0.783596616237314	0	NA	3897	1
cg17418414	16	28293006	-0.140469	0.28155	0.6178405631273634	0	NA	3897	1
cg17418477	4	8518047	0.0199178	0.146976	0.8922028369005692	0	NA	3896	1
cg17418507	13	111365735	-0.501481	0.888393	0.5724268034975956	0	NA	3895	1
cg17418683	6	28746739	0.0315946	0.0734059	0.6668977534481395	0	NA	3870	1
cg17418698	11	10422041	-0.49214700000000006	0.290669	0.09042640665972265	0	NA	3890	1
cg17418707	16	12897815	-0.032581	1.03632	0.9749193347220473	0	NA	3892	1
cg17418742	11	15602030	-0.0180727	0.191633	0.9248637696126355	0	NA	3896	1
cg17418779	1	163131753	-0.186669	0.193593	0.3349284995524276	0	NA	3895	1
cg17418812	12	122613722	-0.0735553	0.278047	0.791361777863062	0	NA	3897	1
cg17418948	14	34250768	-0.0727507	0.18412800000000001	0.69276216634484	0	NA	3891	1
cg17419123	20	43942234	-0.082962	0.23248999999999997	0.7212107249968818	0	NA	3885	1
cg17419312	7	20230731	0.063988	0.169924	0.7064944135257194	0	NA	3897	1
cg17419323	1	145437296	0.00438373	0.15745	0.9777881318130298	0	NA	3894	1
cg17419353	22	24219203	0.664329	0.304655	0.029213426525624683	0	NA	3895	1
cg17419385	2	1478502	0.108022	0.140147	0.4408394785874015	0	NA	3887	1
cg17419553	2	19513318	-0.265046	0.236879	0.26317904410517384	0	NA	3895	1
cg17419619	7	101574645	-0.0995465	0.311091	0.7489747149316717	0	NA	3896	1
cg17419677	18	5463975	-0.807591	0.282131	0.004203555141685392	0	NA	3895	1
cg17419788	3	47466280	0.42475	0.303983	0.16232876098658813	0	NA	3896	1
cg17419801	7	140977496	-0.026735800000000004	0.151695	0.860099839299366	0	NA	3882	1
cg17419818	8	103120736	-0.0315731	0.180528	0.8611636388924127	0	NA	3893	1
cg17419897	6	108798142	-0.0523933	0.193825	0.786919930203769	0	NA	3869	1
cg17419937	5	70959101	0.527393	0.31068100000000004	0.08959487364138612	0	NA	3895	1
cg17420085	18	54775780	-0.33892099999999997	0.23779999999999998	0.15408914003755786	0	NA	3895	1
cg17420110	7	3995993	0.0817183	0.103221	0.42854559901780864	0	NA	3882	1
cg17420130	1	203174413	-0.350504	0.399283	0.3800340727340058	0	NA	3889	1
cg17420142	18	32702783	-0.0287654	0.180218	0.873184782139098	0	NA	3896	1
cg17420165	20	45588192	-0.0987098	0.180267	0.5839833879623775	0	NA	3896	1
cg17420255	3	99913161	0.079028	0.20512	0.7000322659733147	0	NA	3896	1
cg17420487	13	45694301	-0.372361	0.46700600000000003	0.4252555398932568	0	NA	3867	1
cg17420664	13	31362569	-0.342418	0.326768	0.2946877664829023	0	NA	3895	1
cg17420693	15	50411396	-0.346921	0.171022	0.04250753054779757	0	NA	3896	1
cg17420694	7	29918178	0.00690775	0.349504	0.984231287020222	0	NA	3893	1
cg17420749	17	56682442	-0.218329	0.316342	0.49008879380343745	0	NA	3893	1
cg17420876	21	46803344	-0.0415624	0.133088	0.7548181493852414	0	NA	3843	1
cg17421020	8	102319256	-0.315482	0.209926	0.13288422766761343	0	NA	3893	1
cg17421060	7	76957958	-0.159747	0.0785482	0.04197732405519746	0	NA	3897	1
cg17421129	2	9479829	-0.098169	0.279412	0.7253322481708585	0	NA	3896	1
cg17421158	5	154998	0.498365	0.257976	0.053380863391485324	0	NA	3896	1
cg17421193	10	87828462	0.183644	0.12355200000000001	0.13718125104374684	0	NA	3897	1
cg17421335	6	38373027	-0.0222264	0.317355	0.9441646920649086	0	NA	3892	1
cg17421348	10	17517858	0.293554	0.300446	0.32853906801901256	0	NA	3894	1
cg17421356	6	117779788	0.104006	0.144623	0.4720469285713054	0	NA	3883	1
cg17421388	10	81035077	-0.276695	0.273207	0.31117152569712386	0	NA	3882	1
cg17421391	6	121801363	0.00530713	0.150286	0.9718297302744621	0	NA	3897	1
cg17421489	12	96841155	-0.186199	0.263836	0.4803512993379246	0	NA	3896	1
cg17421510	4	57593470	-0.0774743	0.308505	0.8017150072946978	0	NA	3896	1
cg17421607	8	53628198	-0.00811751	0.190659	0.9660394754508062	0	NA	3891	1
cg17421730	4	170540944	0.666429	1.22767	0.5872396236986632	0	NA	3893	1
cg17421833	12	123365606	0.0592555	0.184876	0.7485780889606337	0	NA	3889	1
cg17422022	1	33642173	0.08326	0.355243	0.814694036011068	0	NA	3896	1
cg17422099	2	164800725	0.21399600000000002	0.143733	0.1365284796477393	0	NA	3894	1
cg17422120	12	2103365	0.051154599999999995	0.201353	0.7994535911494232	0	NA	3891	1
cg17422182	4	2470525	1.17983	1.24075	0.3416548042506389	0	NA	3841	1
cg17422269	7	46018132	0.127751	0.143857	0.37451837634100416	0	NA	3895	1
cg17422288	1	117446768	0.13138	0.246018	0.5933235696059969	0	NA	3897	1
cg17422344	1	180244462	0.0687887	0.261245	0.7923108294634051	0	NA	3894	1
cg17422395	2	21479380	-0.083853	0.241761	0.7287096141696146	0	NA	3897	1
cg17422445	20	15875775	-0.41504099999999994	0.305234	0.17391001579676704	0	NA	3889	1
cg17422464	4	169599661	0.203628	0.3622	0.5739813413579609	0	NA	3892	1
cg17422574	2	55245098	-0.0822167	0.157093	0.6007215066727083	0	NA	3785	1
cg17422582	9	110582245	0.251228	0.184309	0.1728571482740409	0	NA	3894	1
cg17422692	16	420245	0.0593004	0.0447893	0.1855077399433313	0	NA	3889	1
cg17422878	1	229020695	-0.0129717	0.334028	0.9690226019791545	0	NA	3891	1
cg17423111	12	48774756	0.197577	0.21231999999999998	0.35207999317452254	0	NA	3892	1
cg17423113	6	4602787	-0.0789659	0.346194	0.8195706365093804	0	NA	3891	1
cg17423148	6	21182187	0.06232410000000001	0.155797	0.6891314608608992	0	NA	3838	1
cg17423189	2	18742910	0.448206	0.415259	0.28043581094433756	0	NA	3897	1
cg17423198	6	152448646	0.47426599999999997	0.282878	0.09362574532176722	0	NA	3896	1
cg17423227	11	72250108	-0.11018100000000002	0.307157	0.719810311125674	0	NA	3897	1
cg17423264	20	42780326	-0.0708473	0.24109600000000003	0.7688685947877005	0	NA	3895	1
cg17423366	17	30813445	0.136001	0.672012	0.8396205798736097	0	NA	3894	1
cg17423368	9	102859129	0.112595	0.275796	0.6830867283884487	0	NA	3893	1
cg17423443	8	26430574	0.05831399999999999	0.190194	0.7591457739461251	0	NA	3896	1
cg17423458	2	8248288	-0.595479	0.299819	0.04701907993290436	0	NA	3897	1
cg17423476	6	159325248	-0.0666632	0.186642	0.7209634327651413	0	NA	3888	1
cg17423568	10	77029393	0.077473	0.271372	0.7752715656036372	0	NA	3892	1
cg17423715	8	30515832	0.252968	0.667468	0.7046905028062314	0	NA	3811	1
cg17423763	1	153750309	-0.174638	0.215611	0.4179585954421239	0	NA	3897	1
cg17423767	13	103888808	-0.026398799999999997	0.210222	0.9000677043773506	0	NA	3881	1
cg17423900	14	52537003	0.0824129	0.0906827	0.363453015454332	0	NA	3894	1
cg17423934	10	11680333	-0.0672714	0.291408	0.817431700474112	0	NA	3896	1
cg17423950	12	5266813	-0.333419	0.317047	0.29296519304512714	0	NA	3895	1
cg17424002	5	82235460	-0.0662912	0.316718	0.8342088203193205	0	NA	3897	1
cg17424413	10	63211394	0.229866	0.181963	0.2064969002520166	0	NA	3890	1
cg17424444	15	66335784	0.0840418	0.183987	0.6478283302592542	0	NA	3896	1
cg17424452	2	45165499	0.254322	0.278825	0.3617052849108833	0	NA	3895	1
cg17424473	15	98838567	0.538664	0.357711	0.13210217396409082	0	NA	3880	1
cg17424516	14	64458783	-0.10222299999999998	0.282476	0.7174401581826977	0	NA	3896	1
cg17424525	13	41342947	-0.13227	0.176983	0.454846334427799	0	NA	3885	1
cg17424570	21	30560626	0.430923	0.24266799999999997	0.07577053151323976	0	NA	3894	1
cg17424703	11	1867709	-0.071337	0.380266	0.8511920850080246	0	NA	3896	1
cg17424860	3	11775869	0.206004	0.333032	0.5361988871527885	0	NA	3897	1
cg17424959	22	20909046	0.190635	0.319049	0.5501668655746808	0	NA	3896	1
cg17424973	6	106901888	0.508336	0.360888	0.15896236318759124	0	NA	3896	1
cg17425143	4	153194622	0.0560626	0.18804	0.7655948749787757	0	NA	3894	1
cg17425155	16	71914094	-0.142341	0.17542	0.417118942374254	0	NA	3896	1
cg17425265	11	124506248	-0.258389	0.236216	0.27401310447770916	0	NA	3893	1
cg17425541	15	38975063	0.0280857	0.278196	0.9195849758857518	0	NA	3896	1
cg17425550	2	129260966	0.346603	0.301096	0.24967553154151736	0	NA	3894	1
cg17425561	7	772040	0.19422199999999998	0.278081	0.4849040775558404	0	NA	3896	1
cg17425608	5	166594338	0.341318	0.186611	0.06739440563576167	0	NA	3894	1
cg17425612	2	210465510	0.08003	0.0857317	0.3505651328157559	0	NA	3894	1
cg17425660	17	1670995	0.0175482	0.242503	0.9423131756162231	0	NA	3894	1
cg17425664	3	11074498	-0.544895	0.254641	0.03236642867418565	0	NA	3892	1
cg17425710	5	180665991	-0.09053660000000001	0.300615	0.7632838999356415	0	NA	3892	1
cg17426070	3	13624131	0.10895199999999998	0.291135	0.7082318034199706	0	NA	3890	1
cg17426098	10	90673701	0.10603600000000002	0.20648	0.6075727545880291	0	NA	3882	1
cg17426122	11	113176713	1.13066	0.607288	0.06262868563477932	0	NA	3895	1
cg17426155	3	18003913	-0.185415	0.29992	0.5364337176389717	0	NA	3897	1
cg17426336	2	170521297	-0.0616663	0.199483	0.7572221809756233	0	NA	3896	1
cg17426361	16	66468221	0.102179	0.316765	0.7470206442069511	0	NA	3894	1
cg17426373	9	35792128	-0.0197681	0.154766	0.898363472179005	0	NA	3892	1
cg17426393	8	119225623	0.172304	0.299333	0.5648676812596941	0	NA	3897	1
cg17426715	7	155326091	-1.01252	1.04233	0.33134882385984815	0	NA	3894	1
cg17426763	1	240562791	0.0422151	0.208534	0.8395747205602977	0	NA	3894	1
cg17426825	8	133562085	0.0178852	0.167038	0.914731350771639	0	NA	3893	1
cg17427057	1	47083518	0.13849	0.308768	0.6537747384890735	0	NA	3883	1
cg17427302	5	132290039	0.132991	0.298823	0.6562840470618094	0	NA	3895	1
cg17427323	7	29073004	-0.163622	0.209662	0.43515048571242076	0	NA	3897	1
cg17427349	15	38988004	-0.128598	0.2333	0.5814876485953296	0	NA	3888	1
cg17427421	9	112729686	0.0101428	0.260627	0.9689566269114586	0	NA	3896	1
cg17427432	4	148654370	-0.413504	0.440315	0.3476745266303449	0	NA	3897	1
cg17427572	14	99799786	-0.306175	0.239544	0.2011938394412258	0	NA	3895	1
cg17427728	2	204572983	0.0325945	0.149106	0.8269620268947535	0	NA	3883	1
cg17427732	10	79704370	-0.21083700000000002	0.215452	0.32778758697643734	0	NA	3896	1
cg17427751	5	98206455	0.182042	0.127083	0.15201067436573146	0	NA	3855	1
cg17427753	5	98222044	0.509921	0.329867	0.12214365580444257	0	NA	3895	1
cg17427836	6	909743	0.0459983	0.237632	0.8465130063936058	0	NA	3895	1
cg17427853	8	42364544	-0.156045	0.308749	0.6132705147657154	0	NA	3895	1
cg17427862	14	53107118	-0.652315	0.312791	0.03702702002818552	0	NA	3895	1
cg17428011	11	123173101	-0.0249979	0.26621	0.925186263323111	0	NA	3897	1
cg17428065	22	17586804	-0.532024	0.271631	0.0501564035018853	0	NA	3889	1
cg17428140	4	21478666	-0.0520926	0.0763884	0.49527445315182966	0	NA	3838	1
cg17428371	3	9772444	-0.376251	0.309694	0.22439960341729004	0	NA	3751	1
cg17428373	9	93588343	-0.439701	0.329002	0.1813960005660111	0	NA	3895	1
cg17428659	10	45406005	0.0883869	0.181139	0.6255847687500609	0	NA	3897	1
cg17428720	13	100073220	-0.13419	0.319281	0.6742750131898059	0	NA	3893	1
cg17428739	11	48007978	0.0383042	0.253022	0.8796705731910708	0	NA	3879	1
cg17428832	5	115420163	-0.115058	0.180492	0.5238195937416718	0	NA	3897	1
cg17428843	1	221845800	-0.125842	0.154926	0.41663576548747894	0	NA	3896	1
cg17428863	2	120212783	0.0688955	0.17074300000000003	0.6865774215206373	0	NA	3895	1
cg17428929	12	106548296	-0.115825	0.240804	0.6305215870487197	0	NA	3897	1
cg17429088	14	95661371	0.0120846	0.245629	0.9607610364271569	0	NA	3891	1
cg17429129	17	2775096	0.414434	0.313315	0.1859221570848727	0	NA	3893	1
cg17429139	2	223916148	-0.0119207	0.168582	0.9436273024176125	0	NA	3894	1
cg17429148	16	17165176	0.0120098	0.0895197	0.8932774946488268	0	NA	3896	1
cg17429182	1	19714606	0.118034	0.273052	0.6655403660542458	0	NA	3894	1
cg17429260	3	23851784	-0.598678	0.545623	0.27253759744658845	0	NA	3897	1
cg17429271	12	4696594	-0.0422434	0.303747	0.8893914401202564	0	NA	3897	1
cg17429374	11	63889272	-0.0472211	0.218693	0.8290468726176852	0	NA	3897	1
cg17429386	8	125732497	-0.24023899999999998	0.313626	0.44367348672952134	0	NA	3891	1
cg17429448	16	29802849	-0.263006	0.254035	0.30052227905409684	0	NA	3895	1
cg17429481	13	23893555	-0.110257	0.131433	0.4015345812539948	0	NA	3893	1
cg17429563	8	53081215	-0.277963	0.140603	0.0480489713675585	0	NA	3894	1
cg17429599	5	140937500	0.14461	0.19217	0.4517439388857252	0	NA	3897	1
cg17429662	1	231323501	-0.12608	0.0971216	0.19423015365698776	0	NA	3884	1
cg17429682	15	69356776	-0.221684	0.146074	0.12911164468255557	0	NA	3896	1
cg17429737	1	206717571	0.58189	0.433959	0.17995712986413082	0	NA	3897	1
cg17429802	15	40647680	0.766999	0.355043	0.030749538590169087	0	NA	3896	1
cg17429893	4	169845218	0.0573629	0.0894399	0.5212908068261068	0	NA	3894	1
cg17430159	8	118969959	0.171795	0.295718	0.5612795588684543	0	NA	3890	1
cg17430199	5	76663105	-0.0458312	0.140392	0.7440826651603585	0	NA	3891	1
cg17430256	1	118510295	0.25655	0.296165	0.38635850569145525	0	NA	3893	1
cg17430362	9	35750057	0.0851633	0.217859	0.6958636320432446	0	NA	3851	1
cg17430409	11	17094672	0.105612	0.182262	0.5622845233912308	0	NA	3871	1
cg17430535	3	57327841	0.0837748	0.144952	0.5632988474734527	0	NA	3896	1
cg17430592	8	22470119	-0.108998	0.157105	0.4878134275075587	0	NA	3815	1
cg17430608	3	46282656	-0.101408	0.254621	0.6904308987527134	0	NA	3884	1
cg17430630	12	108608365	0.211464	0.091522	0.020859026979670976	0	NA	3896	1
cg17430666	6	140330573	0.0214446	0.179097	0.9046912129355579	0	NA	3893	1
cg17430671	18	3251634	0.22441300000000003	0.166481	0.17766492814772622	0	NA	3868	1
cg17430792	18	48533525	-0.159382	0.272552	0.5586980191097348	0	NA	3892	1
cg17430819	6	35295284	0.232162	0.502704	0.6442057867644577	0	NA	3873	1
cg17430920	6	12905013	-0.48203699999999994	0.392524	0.2194302054414123	0	NA	3896	1
cg17430966	20	52576524	-0.120525	0.215337	0.5756812909604032	0	NA	3894	1
cg17430986	12	102090601	-0.43138400000000005	0.434161	0.3204158152225151	0	NA	3896	1
cg17431209	8	48115288	0.15672	0.157642	0.3201492109683877	0	NA	3895	1
cg17431232	4	153249384	0.377172	0.272392	0.16615455385088532	0	NA	3895	1
cg17431362	1	93590625	0.320308	0.247525	0.19565055942057152	0	NA	3896	1
cg17431446	20	58786338	-0.11721099999999998	0.6206939999999999	0.8502192999624317	0	NA	3890	1
cg17431460	7	80417527	-0.195443	0.128382	0.1279201140548571	0	NA	3888	1
cg17431492	11	119101441	0.494867	0.220156	0.02458884643273851	0	NA	3892	1
cg17431562	8	24298630	-0.401779	0.296155	0.1748921039105976	0	NA	3892	1
cg17431657	7	99528556	0.283142	0.369447	0.4434418440434083	0	NA	3893	1
cg17431659	3	185697805	0.166636	0.191033	0.3830506928730909	0	NA	3874	1
cg17431770	8	134915017	0.0235217	0.193903	0.9034482483785297	0	NA	3893	1
cg17431779	12	17368683	0.00744201	0.0618172	0.9041762975651709	0	NA	3895	1
cg17431791	22	48213320	-0.0115303	0.175311	0.9475605071942665	0	NA	3894	1
cg17431830	4	39528269	-0.00517484	0.44946300000000006	0.9908138518140616	0	NA	3897	1
cg17431990	17	46673615	0.0831411	0.194199	0.6685614167376122	0	NA	3897	1
cg17432128	1	155168245	0.139201	0.390035	0.7211714519785628	0	NA	3897	1
cg17432189	5	118604260	0.036747	0.188732	0.8456241631292101	0	NA	3891	1
cg17432241	19	3155750	-0.45081899999999997	0.234596	0.0546457354783091	0	NA	3896	1
cg17432256	1	225600291	-0.019743900000000002	0.147399	0.893443163987181	0	NA	3795	1
cg17432317	22	39195866	0.11441100000000001	0.292813	0.6959963757682425	0	NA	3893	1
cg17432321	16	57186148	0.174574	0.352001	0.6199314839635519	0	NA	3895	1
cg17432413	1	117009630	0.325338	0.372196	0.3820616374738913	0	NA	3896	1
cg17432459	16	57405075	0.0304232	0.21698	0.8884924900631304	0	NA	3896	1
cg17432515	11	120567620	0.0746654	0.321755	0.8164939837698688	0	NA	3896	1
cg17432546	22	44319419	0.385937	0.470859	0.4124187849957947	0	NA	3858	1
cg17432762	14	65725241	-0.22368	0.2921	0.4438160545719533	0	NA	3897	1
cg17433004	20	21087500	-0.318352	0.149406	0.033106893808919076	0	NA	3896	1
cg17433049	2	232193086	0.139357	0.130717	0.2863798009807387	0	NA	3749	1
cg17433056	1	41859339	0.127399	0.315958	0.6867900773801008	0	NA	3895	1
cg17433084	5	2835273	0.0679126	0.175298	0.6984510050868268	0	NA	3895	1
cg17433144	10	7348200	-0.0386511	0.0882032	0.6612375467813376	0	NA	3896	1
cg17433292	18	24210601	0.154905	0.284227	0.5857504081932134	0	NA	3896	1
cg17433369	9	129938408	-0.740734	0.323623	0.022086363722229718	0	NA	3897	1
cg17433455	8	22612640	-0.160677	0.193386	0.4060518227515134	0	NA	3893	1
cg17433553	6	11735236	-0.0139654	0.200771	0.9445447900089253	0	NA	3897	1
cg17433604	12	128270211	-0.111658	0.167932	0.5061144054634716	0	NA	3895	1
cg17433708	12	122659253	-0.49515	0.342018	0.147692346623191	0	NA	3896	1
cg17433827	3	25379950	0.248949	0.163879	0.1287366954066846	0	NA	3888	1
cg17433934	2	106741624	-0.266441	0.314146	0.3963578597329508	0	NA	3896	1
cg17434149	9	124990763	1.11664	0.729471	0.12583042295962402	0	NA	3896	1
cg17434186	3	52349951	-0.546896	0.380514	0.15064528827034604	0	NA	3897	1
cg17434329	15	65221053	0.295864	0.277534	0.2864028654648201	0	NA	3895	1
cg17434510	22	40659583	0.0452686	0.194696	0.8161425871158772	0	NA	3896	1
cg17434676	16	57798350	-0.270923	0.328527	0.4095647780846638	0	NA	3896	1
cg17434811	22	46804102	-0.222722	0.209737	0.28827615019781033	0	NA	3896	1
cg17434842	10	128224771	-0.0771555	0.0888842	0.3853696083620312	0	NA	3880	1
cg17434852	13	31151963	0.351407	0.29998	0.24142406617290607	0	NA	3819	1
cg17434943	4	83812990	-0.13533000000000003	0.257059	0.5985720989861194	0	NA	3895	1
cg17435103	12	43256071	-0.232296	0.312873	0.45780807356995146	0	NA	3895	1
cg17435324	20	24726400	0.430776	0.315176	0.1716945254345494	0	NA	3894	1
cg17435332	17	19988871	-0.280841	0.380236	0.4601520162536682	0	NA	3897	1
cg17435483	7	135709877	0.0529252	0.172292	0.7587039670846707	0	NA	3893	1
cg17435610	22	38731297	-0.021077	0.250738	0.9330088424560844	0	NA	3895	1
cg17435617	1	152922293	-0.00762575	0.103878	0.9414793544850713	0	NA	3896	1
cg17435623	3	58196859	0.0220932	0.192142	0.9084580339614071	0	NA	3896	1
cg17435674	20	23397226	0.121053	0.254098	0.6337874365452996	0	NA	3896	1
cg17435710	22	47016254	-0.772541	0.409155	0.05900746049423561	0	NA	3897	1
cg17435733	1	240579162	-0.062343	0.226514	0.7831410601482408	0	NA	3894	1
cg17435796	1	241032965	-0.12111499999999999	0.16464	0.4619526583785923	0	NA	3874	1
cg17435844	6	14890182	-0.121578	0.275186	0.6586317684286216	0	NA	3887	1
cg17435897	6	51953348	0.260144	0.307327	0.3972889437639792	0	NA	3897	1
cg17435902	1	246939378	-0.0240154	0.300803	0.936366391763832	0	NA	3890	1
cg17435950	6	108257840	0.0343991	0.133434	0.7965623357181723	0	NA	3888	1
cg17436048	21	18802399	-0.037854	0.33369	0.9096812385955392	0	NA	3897	1
cg17436053	6	138353944	0.201914	0.366897	0.5820938474267827	0	NA	3897	1
cg17436086	8	128851051	-0.236567	0.24523999999999999	0.3347278409805674	0	NA	3896	1
cg17436420	2	128406856	-0.00318803	0.166894	0.9847596364731288	0	NA	3895	1
cg17436674	4	106474176	-0.288665	0.183948	0.11658387204498137	0	NA	3897	1
cg17436727	12	118709751	-0.128783	0.177333	0.46770312247470247	0	NA	3853	1
cg17436763	8	30601499	-1.65414	1.63189	0.31075719027467424	0	NA	3892	1
cg17436772	1	61819065	0.09763029999999999	0.259207	0.7064337724192578	0	NA	3895	1
cg17436781	2	15320914	-0.674021	0.305567	0.02739770568259254	0	NA	3896	1
cg17436889	18	55979027	0.748659	0.368829	0.042374144697071944	0	NA	3896	1
cg17436954	10	44354846	0.0575848	0.152968	0.7065823978846174	0	NA	3894	1
cg17436992	15	101865671	-0.23788200000000004	0.299125	0.4264625630798656	0	NA	3894	1
cg17437050	1	111674618	-0.132736	0.213632	0.5343824281301819	0	NA	3897	1
cg17437125	1	185287484	0.0523579	0.31743499999999997	0.868990783850969	0	NA	3896	1
cg17437245	8	65370554	-0.0960199	0.0921598	0.2974650658597784	0	NA	3735	1
cg17437261	7	157141386	0.0425524	0.256822	0.8684022558180863	0	NA	3894	1
cg17437284	20	3686412	0.107193	0.258617	0.6785185742692501	0	NA	3894	1
cg17437344	8	40755403	0.0248477	0.45725	0.956663000567678	0	NA	3894	1
cg17437435	3	49933803	-0.519927	0.345138	0.1319562573386394	0	NA	3897	1
cg17437503	11	117010359	-0.0448305	0.194561	0.8177664023637983	0	NA	3892	1
cg17437552	13	80179178	-0.161131	0.290319	0.5788853424455773	0	NA	3897	1
cg17437658	11	82688328	-0.379541	0.263653	0.14999548032418872	0	NA	3893	1
cg17437725	21	43615063	-0.119538	0.278072	0.6672818656633412	0	NA	3894	1
cg17437741	12	67412245	0.386261	0.335056	0.24898213903175742	0	NA	3895	1
cg17437787	8	11647470	-0.13972	0.507257	0.7829765023558624	0	NA	3889	1
cg17437856	14	55286038	-0.245486	0.19169	0.2003199263317664	0	NA	3888	1
cg17437868	20	30720911	-0.790597	0.35883	0.027576190173064924	0	NA	3894	1
cg17437946	1	119682554	0.104172	0.260368	0.6890863628012688	0	NA	3897	1
cg17437960	16	58672446	0.588993	0.192798	0.0022507955580166003	0	NA	3896	1
cg17437961	9	139063348	-0.137146	0.192611	0.4764423743698167	0	NA	3894	1
cg17438167	2	160601669	-0.004764920000000001	0.135454	0.9719382805526067	0	NA	3897	1
cg17438250	3	14949450	-0.289211	0.309643	0.35029649977679156	0	NA	3895	1
cg17438468	4	7987073	-0.0848567	0.163804	0.6044317419683668	0	NA	3894	1
cg17438530	17	8152642	0.347861	1.16729	0.7656975536013615	0	NA	3884	1
cg17438580	11	47883517	-0.0280263	0.171683	0.8703259553657022	0	NA	3893	1
cg17438600	18	54309322	-0.113455	0.36679	0.7570791198486928	0	NA	3895	1
cg17438633	16	29836727	-0.24654200000000004	0.24449199999999996	0.3132697995508542	0	NA	3897	1
cg17438661	19	33071683	0.20266499999999998	0.556646	0.7157964945994533	0	NA	3876	1
cg17438696	1	186775836	0.164854	0.142178	0.2462564221484495	0	NA	3896	1
cg17438830	4	7919689	-0.020024900000000005	0.135876	0.8828350235296885	0	NA	3890	1
cg17438893	16	23765362	0.032538	0.141678	0.818354715054533	0	NA	3896	1
cg17438915	19	51280950	0.0443092	0.0910863	0.626646051268315	0	NA	3895	1
cg17439089	8	103715127	0.51044	0.318052	0.10851695876683053	0	NA	3896	1
cg17439283	10	112519989	0.174446	0.230781	0.4497126820087428	0	NA	3896	1
cg17439352	21	45653242	0.0903366	0.252551	0.7205704786348035	0	NA	3891	1
cg17439422	11	124788656	-0.0510904	0.176038	0.7716451048346704	0	NA	3897	1
cg17439522	16	70473006	-0.538278	0.90406	0.5515756258259384	0	NA	3885	1
cg17439569	22	41513539	-0.095441	0.3689	0.7958529771476379	0	NA	3896	1
cg17439584	8	74208341	-0.484005	0.283077	0.08730289870541297	0	NA	3889	1
cg17439630	10	116127263	0.0965024	0.31914	0.7623603767959461	0	NA	3885	1
cg17439633	11	57176260	-0.106339	0.202867	0.6001527469901552	0	NA	3895	1
cg17439760	11	133442612	-0.171193	0.121681	0.1594570409145001	0	NA	3895	1
cg17440098	11	34871589	-0.275318	0.29664	0.3533444813463126	0	NA	3896	1
cg17440122	14	52725285	0.0245482	0.201925	0.9032388765644701	0	NA	3893	1
cg17440234	13	47337821	0.301109	0.36976	0.4154523047419831	0	NA	3896	1
cg17440241	13	27193601	-0.0285173	0.0744929	0.7018539477145065	0	NA	3894	1
cg17440251	22	44277244	-0.23597200000000002	0.284881	0.4074905511286219	0	NA	3896	1
cg17440336	18	48679732	-0.0130759	0.210197	0.9503973242607211	0	NA	3891	1
cg17440376	18	3895526	0.532432	0.311711	0.08761871684804538	0	NA	3895	1
cg17440408	2	127859424	-0.0407893	0.240697	0.8654322630556732	0	NA	3896	1
cg17440417	10	568106	0.09930539999999999	0.153689	0.51818536585555	0	NA	3896	1
cg17440572	16	19770976	0.508229	0.289071	0.07872268373147955	0	NA	3897	1
cg17440670	10	73820821	-0.00591421	0.293777	0.9839383678005076	0	NA	3894	1
cg17440808	7	15601985	0.0161243	0.157788	0.9186061453373456	0	NA	3832	1
cg17440836	19	6767665	-0.0235071	0.460587	0.9592958273926886	0	NA	3760	1
cg17440861	7	150436665	0.23905800000000002	0.192604	0.21453587253909875	0	NA	3897	1
cg17440869	11	75433084	-0.0764053	0.132972	0.56556394395642	0	NA	3896	1
cg17440907	2	101437415	-0.0491943	0.266443	0.8535165191772065	0	NA	3884	1
cg17440924	7	29464242	-0.0856531	0.220922	0.6982325595755114	0	NA	3895	1
cg17440933	5	112769138	0.127736	0.248426	0.6071252508261739	0	NA	3897	1
cg17441018	17	48050225	0.010758	0.468121	0.9816652390983154	0	NA	3892	1
cg17441123	13	96881532	-0.3942	0.185191	0.03328627868607861	0	NA	3891	1
cg17441160	11	45320353	-0.182628	0.21730600000000003	0.4006737350174197	0	NA	3897	1
cg17441181	1	231155980	0.0174005	0.123751	0.8881788657376084	0	NA	3897	1
cg17441233	7	29662482	-0.1663	0.200452	0.40675081070812036	0	NA	3892	1
cg17441295	8	145241721	-0.154586	0.29928	0.6054868542310384	0	NA	3897	1
cg17441396	11	2000940	0.261557	0.267922	0.3289440165939359	0	NA	3894	1
cg17441455	8	38831543	-0.292602	0.226891	0.19718442162095248	0	NA	3894	1
cg17441559	10	17300188	0.255788	0.25705	0.31969227529214655	0	NA	3886	1
cg17441584	14	77243493	-0.11357	0.313828	0.71743712610272	0	NA	3878	1
cg17441654	19	2626871	-0.156601	0.330565	0.6356871875700989	0	NA	3891	1
cg17441667	10	104002190	-0.0513861	0.0952028	0.5893666370021033	0	NA	3897	1
cg17441716	4	2174843	0.00400601	0.173632	0.9815929668566505	0	NA	3895	1
cg17441998	5	171599426	-0.218716	0.203382	0.2821978883661291	0	NA	3893	1
cg17442238	14	64958234	-0.347499	0.320979	0.278976137105218	0	NA	3897	1
cg17442262	13	42119390	0.20853800000000003	0.227598	0.35953271615760524	0	NA	3883	1
cg17442349	9	27727106	0.315365	0.143852	0.028358724395015987	0	NA	3890	1
cg17442464	12	122007052	0.435108	0.333249	0.19167013526594315	0	NA	3897	1
cg17442477	5	25315365	-0.12851	0.152364	0.3989820132009477	0	NA	3869	1
cg17442723	10	43492036	-0.270259	0.272682	0.3216298240185299	0	NA	3890	1
cg17443058	13	28953821	-0.137799	0.298103	0.6438999144967721	0	NA	3892	1
cg17443252	9	122257581	0.00405941	0.103013	0.9685660793130081	0	NA	3894	1
cg17443331	20	52482806	-0.0824948	0.147202	0.5751936639202935	0	NA	3897	1
cg17443394	22	25615087	0.18518399999999996	0.274289	0.4995856074607079	0	NA	3892	1
cg17443440	10	87373441	-0.540705	0.300354	0.0718250020541734	0	NA	3894	1
cg17443441	1	161860333	-0.115236	0.287795	0.6888545496706182	0	NA	3897	1
cg17443618	10	98672268	0.00572076	0.190236	0.9760097026264433	0	NA	3895	1
cg17443749	11	61666214	-0.184452	0.327414	0.5731896672999148	0	NA	3891	1
cg17443894	17	38097780	-0.16802	0.412883	0.6840495803017237	0	NA	3894	1
cg17443976	9	33947449	0.0645625	0.288987	0.8232166528313892	0	NA	3893	1
cg17444127	5	138442785	0.35254399999999997	0.385371	0.36028762979193635	0	NA	3891	1
cg17444141	13	24289389	0.206445	0.22405300000000003	0.3568356521402798	0	NA	3895	1
cg17444165	1	14440408	0.0389917	0.234887	0.8681554156867654	0	NA	3891	1
cg17444231	2	3675430	-0.290718	0.260175	0.2638258730749289	0	NA	3891	1
cg17444239	18	21140641	0.221074	0.2147	0.30315652024398815	0	NA	3892	1
cg17444299	3	112877046	0.0871911	0.331523	0.7925492980886293	0	NA	3894	1
cg17444385	1	161951161	0.296677	0.333825	0.37415350559621313	0	NA	3894	1
cg17444390	16	50363524	0.0743769	0.0926812	0.4222623097972678	0	NA	3896	1
cg17444442	8	11310246	-0.533516	0.326462	0.10220927597927859	0	NA	3896	1
cg17444495	2	191045629	0.0799568	0.870034	0.9267768746821436	0	NA	3894	1
cg17444561	18	13915600	-0.066782	0.375297	0.8587666400125962	0	NA	3895	1
cg17444643	7	47771905	0.18419	0.33018999999999993	0.5769602426889282	0	NA	3897	1
cg17444751	8	127518599	-0.17932800000000002	0.191251	0.34842027548586774	0	NA	3894	1
cg17444808	1	15637814	0.309909	0.24467400000000003	0.20529117111660586	0	NA	3896	1
cg17444880	5	118345585	0.702433	0.319374	0.027849086819486477	0	NA	3897	1
cg17445166	6	7154670	-0.168252	0.328028	0.6080075422637851	0	NA	3894	1
cg17445219	11	71956755	-0.00652781	0.242767	0.97854810892385935	0	NA	3897	1
cg17445313	12	1023505	0.0918699	0.207661	0.6581974321639492	0	NA	3896	1
cg17445342	4	164395512	-0.141644	0.187185	0.449226059744603	0	NA	3895	1
cg17445429	5	5409958	-0.253365	0.398447	0.5248537859350397	0	NA	3897	1
cg17445453	12	133424805	-0.363873	0.306819	0.2356407496272897	0	NA	3895	1
cg17445458	14	95933893	-0.479032	0.299869	0.11016078025351626	0	NA	3893	1
cg17445472	8	130678826	0.522152	0.47513	0.27178263530563335	0	NA	3896	1
cg17445512	8	80851496	0.0292778	0.28796	0.9190161156292157	0	NA	3897	1
cg17445578	6	75609292	0.0626516	0.104854	0.5501651090917752	0	NA	3888	1
cg17445617	20	47434554	0.253347	0.32611	0.43723199071423463	0	NA	3895	1
cg17445666	19	38183255	0.12277599999999998	0.30056	0.6829133709020297	0	NA	3856	1
cg17445690	7	28221738	0.18096	0.148443	0.22282378169124933	0	NA	3812	1
cg17445824	16	80388576	0.209409	0.264425	0.42839507664522036	0	NA	3897	1
cg17445944	3	182703790	0.267227	0.29231	0.360616800131144	0	NA	3895	1
cg17446076	8	28933697	0.164183	0.307308	0.5931602490652748	0	NA	3897	1
cg17446124	18	43218244	0.130835	0.268116	0.6255646565347747	0	NA	3888	1
cg17446199	19	4991580	0.0760541	0.251857	0.7626723848560067	0	NA	3897	1
cg17446369	22	18056695	-2.39954e-4	0.24832100000000001	0.999228999713646	0	NA	3892	1
cg17446457	4	39431844	-0.117034	0.224262	0.6017658460229005	0	NA	3895	1
cg17446488	6	6772111	0.00774758	0.266285	0.976788769846432	0	NA	3890	1
cg17446503	3	52740189	0.48597899999999994	1.21306	0.6886981563844277	0	NA	3893	1
cg17446528	6	7154703	-0.54768	0.33102400000000004	0.09802547759354481	0	NA	3897	1
cg17446536	20	57477170	-0.136417	0.344949	0.6924960169660619	0	NA	3894	1
cg17446661	1	21632336	0.282971	0.37407	0.4493702291207941	0	NA	3891	1
cg17446685	20	55533014	0.0683085	0.131091	0.6023131591314019	0	NA	3893	1
cg17446703	14	77279393	-0.566716	1.09094	0.6034295782745962	0	NA	3897	1
cg17446901	19	3565398	-0.193088	0.352806	0.5841779470375696	0	NA	3897	1
cg17447008	9	99260562	-0.4305069999999999	0.304866	0.15791499379534107	0	NA	3896	1
cg17447086	17	25683151	-0.00743981	0.268271	0.9778755485188588	0	NA	3867	1
cg17447144	17	36863128	0.0145551	0.189171	0.9386700852418083	0	NA	3885	1
cg17447283	15	85398805	-0.0242885	0.321892	0.9398523563062061	0	NA	3894	1
cg17447418	1	185965660	-0.335796	0.351632	0.33959576058962887	0	NA	3895	1
cg17447498	12	43199084	0.421887	0.223667	0.059264211642171064	0	NA	3891	1
cg17447555	17	72004699	-0.118455	0.206197	0.5656464840672197	0	NA	3896	1
cg17447749	21	45251353	-0.24792899999999998	0.311141	0.425545070592044	0	NA	3897	1
cg17447802	17	1921104	-0.520788	0.351475	0.1384144625334134	0	NA	3897	1
cg17447841	3	127130247	-0.0952071	0.147183	0.5177212163319078	0	NA	3897	1
cg17448069	16	23156675	-0.262745	0.202667	0.1948249674285791	0	NA	3894	1
cg17448156	15	89632244	0.0504347	0.454741	0.9116888043686837	0	NA	3895	1
cg17448218	10	103079485	-0.217339	0.37574	0.5629743622964912	0	NA	3897	1
cg17448281	7	87573884	0.00411634	0.345393	0.9904911611249949	0	NA	3896	1
cg17448298	3	52506027	-0.0322889	0.1999	0.8716797158927777	0	NA	3896	1
cg17448537	6	37787227	0.0755346	0.532897	0.8872827411323978	0	NA	3896	1
cg17448641	7	110830832	0.00159628	0.214362	0.9940584833336844	0	NA	3896	1
cg17448661	3	192431079	0.14765	0.166162	0.3742231165411903	0	NA	3882	1
cg17448778	4	5839824	0.654248	0.411334	0.11171049790106818	0	NA	3895	1
cg17448948	11	66033585	-0.464963	0.292654	0.11210993285516582	0	NA	3896	1
cg17448987	17	55604822	0.115298	0.221605	0.602864186257002	0	NA	3892	1
cg17449072	9	119449424	0.924058	0.947208	0.32928267859710797	0	NA	3891	1
cg17449077	17	45308882	-0.353669	0.225212	0.11632613431804015	0	NA	3895	1
cg17449107	12	105014903	-0.19657200000000002	0.19786	0.32047105248763774	0	NA	3895	1
cg17449339	3	15823705	0.115657	0.177231	0.514028559864482	0	NA	3862	1
cg17449381	4	182984573	0.0707661	0.180133	0.6944267834632432	0	NA	3893	1
cg17449416	2	233766212	0.0654439	0.271759	0.8096977720603881	0	NA	3895	1
cg17449584	19	40031237	-0.00402053	0.101974	0.9685499451381006	0	NA	3885	1
cg17449644	17	40304919	0.330555	0.340281	0.3313402980107306	0	NA	3893	1
cg17449829	14	102749824	-0.05880440000000001	0.236727	0.8038203151220579	0	NA	3891	1
cg17449834	7	130720562	0.235115	0.184203	0.20181743465592025	0	NA	3875	1
cg17449964	7	127307454	0.032159	0.165498	0.8459280294426147	0	NA	3885	1
cg17450053	3	150621692	-0.0383978	0.214931	0.8582111548351437	0	NA	3892	1
cg17450137	2	37915486	0.163781	0.218687	0.45390009998219305	0	NA	3891	1
cg17450291	17	30469303	1.01843	1.49194	0.494846180662246	0	NA	3896	1
cg17450434	20	43350973	0.4966	0.364553	0.17312966678007158	0	NA	3896	1
cg17450493	16	89922049	-0.30148900000000006	0.268302	0.26114341245541617	0	NA	3893	1
cg17450685	8	93426566	0.236087	0.142629	0.09787330231266787	0	NA	3858	1
cg17450726	11	117680226	-0.47202500000000003	0.323215	0.14417863124144356	0	NA	3895	1
cg17450859	4	177160363	0.194096	0.178858	0.2778348212097258	0	NA	3873	1
cg17450902	4	102866095	-0.141876	0.318	0.655488216055235	0	NA	3897	1
cg17451062	7	155020145	0.0390224	0.34348500000000004	0.9095491081994981	0	NA	3896	1
cg17451223	9	140095238	1.17629	1.33185	0.37712818915794716	0	NA	3852	1
cg17451255	3	13455702	0.774119	0.885192	0.3818345847242426	0	NA	3813	1
cg17451361	10	54428027	0.0650957	0.22621699999999997	0.7735321634432906	0	NA	3896	1
cg17451435	9	107689806	0.33221	0.630555	0.5982954469311307	0	NA	3897	1
cg17451484	20	45076380	-0.232192	0.344472	0.500278329407583	0	NA	3895	1
cg17451712	12	122293122	-0.0710184	0.239168	0.7665127828905971	0	NA	3892	1
cg17451978	3	42774417	0.19942599999999996	0.314094	0.5254776072479861	0	NA	3881	1
cg17452056	2	25153672	0.196545	0.292201	0.5011787009440528	0	NA	3891	1
cg17452254	5	142556932	0.21437	0.269952	0.427134809404233	0	NA	3895	1
cg17452291	7	86781755	0.0492996	0.408275	0.9038882905223438	0	NA	3892	1
cg17452311	20	18013645	0.169061	0.361073	0.6396284594842654	0	NA	3895	1
cg17452354	2	193450414	-0.00361509	0.210545	0.9863008726164252	0	NA	3883	1
cg17452441	7	37264430	-0.48239	0.340203	0.15620608730046306	0	NA	3895	1
cg17452565	6	2768847	0.042161	0.0826205	0.6098433472780536	0	NA	3780	1
cg17452574	8	92081837	0.20569000000000004	0.812075	0.8000445766911473	0	NA	3896	1
cg17452600	5	1299982	0.0716168	0.183813	0.6968192549041388	0	NA	3897	1
cg17452619	1	193028424	1.46319	1.14102	0.199718972704417	0	NA	3895	1
cg17452718	11	61323011	0.336325	0.715447	0.6382901993424861	0	NA	3887	1
cg17452800	22	43046938	-0.12217100000000002	0.334639	0.7150494728110715	0	NA	3895	1
cg17452906	7	148892310	-0.0776428	0.750583	0.9176111294554524	0	NA	3894	1
cg17453000	8	65776529	0.410998	0.367789	0.2637878121090964	0	NA	3896	1
cg17453018	10	116048434	-0.353288	0.221385	0.11053162031479469	0	NA	3896	1
cg17453024	6	47142365	-0.601675	0.286316	0.03560263390989628	0	NA	3891	1
cg17453102	4	190013916	0.0300569	0.124196	0.8087710043810791	0	NA	3893	1
cg17453220	5	58572910	-0.375215	0.159539	0.01867929811583884	0	NA	3897	1
cg17453273	2	24644729	-0.0891696	0.4133	0.8291823887943273	0	NA	3897	1
cg17453297	8	131209295	0.450821	0.351509	0.19965662625884256	0	NA	3897	1
cg17453616	7	4935553	-0.260765	0.26052	0.3168556103354284	0	NA	3897	1
cg17453731	15	33367393	0.38729100000000005	0.271424	0.15361286908650465	0	NA	3894	1
cg17453850	11	119996467	-0.228039	0.33330199999999993	0.4938606808090294	0	NA	3894	1
cg17454008	1	194668367	0.142816	0.136976	0.2971172772137733	0	NA	3897	1
cg17454029	3	195573759	0.129345	0.312801	0.6792361388628403	0	NA	3897	1
cg17454173	3	188987075	-0.119517	0.165213	0.4694270491093767	0	NA	3860	1
cg17454247	5	172225504	-0.006125159999999999	0.276141	0.9823033527413041	0	NA	3893	1
cg17454318	8	26713593	0.0859621	0.107713	0.4248320994092551	0	NA	3894	1
cg17454344	7	43622647	-0.9933940000000001	1.02115	0.33064332718189254	0	NA	3839	1
cg17454394	1	156614772	-0.166467	0.169022	0.32468123783112063	0	NA	3894	1
cg17454486	17	9572695	0.024557	0.238272	0.9179130607103309	0	NA	3895	1
cg17454558	22	22464636	-0.223814	0.182223	0.21935601699222276	0	NA	3883	1
cg17454740	3	58599124	0.163374	0.248931	0.5116296065655548	0	NA	3895	1
cg17454748	3	13207736	-0.410552	0.345445	0.23464717428792492	0	NA	3896	1
cg17454856	19	33090501	-0.217638	0.308422	0.4804057904108914	0	NA	3895	1
cg17454909	9	15370638	-0.45856	0.268709	0.08790942471213073	0	NA	3895	1
cg17455142	1	12536506	-0.230109	0.31525	0.4654357512286062	0	NA	3892	1
cg17455212	2	26905315	-0.141924	0.215515	0.5101949228580642	0	NA	3896	1
cg17455284	10	72697620	-0.355783	0.428999	0.4069160389568972	0	NA	3894	1
cg17455353	11	65304578	-0.311395	0.368996	0.39872638531729604	0	NA	3895	1
cg17455486	21	44748148	-0.376056	0.28023	0.1796106443193154	0	NA	3894	1
cg17455665	2	83749921	-0.19851	0.271106	0.4640325776823632	0	NA	3896	1
cg17455754	11	36396044	-0.0412946	0.232816	0.8592176822297151	0	NA	3894	1
cg17455757	20	61165072	0.214769	0.239223	0.36930424226187225	0	NA	3894	1
cg17455891	6	32146048	-0.137009	0.555992	0.80535510521696	0	NA	3895	1
cg17455903	17	65148382	-0.06163	0.205116	0.7638231550457812	0	NA	3885	1
cg17455968	7	139711762	0.136592	0.270168	0.6131503225035706	0	NA	3894	1
cg17456005	5	72608657	0.060256500000000005	0.143955	0.6755240425254851	0	NA	3897	1
cg17456022	22	43548888	-0.0346117	0.299111	0.9078782306710802	0	NA	3897	1
cg17456047	3	108237840	-0.24899	0.184597	0.17739152673784012	0	NA	3897	1
cg17456064	12	69207054	-0.0111684	0.33105	0.9730874373185212	0	NA	3894	1
cg17456069	1	214806383	0.11509699999999999	0.156809	0.46295187076004146	0	NA	3781	1
cg17456112	12	6978550	-0.0214908	0.332054	0.9483963027908795	0	NA	3897	1
cg17456236	13	111062144	0.0222498	0.0875732	0.7994407996427716	0	NA	3891	1
cg17456265	2	9492809	-0.0571863	0.344888	0.8683055161704647	0	NA	3897	1
cg17456288	16	14341487	0.426545	0.259361	0.10005240691079499	0	NA	3894	1
cg17456379	6	152445489	-0.0717559	0.263914	0.7857056607987173	0	NA	3897	1
cg17456508	16	72106315	-0.394295	0.291592	0.1763066302011559	0	NA	3897	1
cg17456775	6	154723339	-0.553928	0.257247	0.031295708769974104	0	NA	3897	1
cg17456827	10	127812173	0.985757	0.331398	0.0029342706261169626	0	NA	3893	1
cg17456874	9	113857174	0.029554600000000004	0.148542	0.8422904340003152	0	NA	3897	1
cg17456929	10	114057851	-0.115281	0.183127	0.5290126428878965	0	NA	3894	1
cg17457005	2	140890029	0.155169	0.143241	0.2786875998564123	0	NA	3884	1
cg17457029	15	80061551	-0.289652	0.198509	0.14452716414545683	0	NA	3894	1
cg17457090	16	58533956	0.0907077	0.0707753	0.19997270788025612	0	NA	3895	1
cg17457115	14	72125269	0.180205	0.254247	0.47846147139162426	0	NA	3891	1
cg17457169	6	131384639	0.0905513	1.2775	0.9434919527214723	0	NA	3897	1
cg17457199	11	57282372	1.52508	1.38691	0.2714958303313453	0	NA	3897	1
cg17457219	3	64009322	0.0350269	0.617466	0.9547627867413414	0	NA	3881	1
cg17457241	16	8814411	-0.598184	0.331756	0.0713749930124872	0	NA	3897	1
cg17457254	14	90599793	0.0367547	0.226718	0.8712142124537919	0	NA	3897	1
cg17457274	22	45399584	-0.0033871599999999997	0.232767	0.9883898177451332	0	NA	3894	1
cg17457338	19	45535779	0.0269324	0.300513	0.9285880669324482	0	NA	3884	1
cg17457352	2	16380306	0.126263	0.278949	0.6508092179966329	0	NA	3889	1
cg17457487	17	12646626	0.243733	0.196351	0.21449023601414316	0	NA	3897	1
cg17457514	15	68908975	-0.124002	0.312092	0.6911277052230846	0	NA	3897	1
cg17457586	4	123725093	-0.277036	0.246049	0.2601916239724342	0	NA	3889	1
cg17457687	11	82998349	0.021654199999999995	0.277361	0.9377705734416621	0	NA	3887	1
cg17457703	1	173523899	0.297844	0.267095	0.264797360009668	0	NA	3897	1
cg17457776	17	30791090	-0.19913700000000004	0.191735	0.29898830880815985	0	NA	3880	1
cg17457796	8	98880145	-0.0494417	0.05913059999999999	0.4030738636381413	0	NA	3897	1
cg17457814	15	78756804	-0.512715	0.271853	0.0592948347006068	0	NA	3893	1
cg17457832	7	7726748	0.165852	0.23998099999999997	0.4894997390592663	0	NA	3896	1
cg17457915	11	123389314	-0.301305	0.246163	0.22094994722139882	0	NA	3895	1
cg17458017	7	4980468	0.301742	0.336197	0.3694439357019964	0	NA	3895	1
cg17458077	12	40552286	-0.014322000000000001	0.1476	0.9227005688089608	0	NA	3874	1
cg17458107	11	72064120	-0.186861	0.299653	0.5328960340044344	0	NA	3896	1
cg17458374	21	45952173	0.0922068	0.210449	0.661282474285765	0	NA	3897	1
cg17458390	10	63752709	0.703338	0.483612	0.14585107798134062	0	NA	3882	1
cg17458556	7	106423132	-0.0295178	0.21328699999999998	0.8899284498507418	0	NA	3897	1
cg17458659	7	3827679	0.092612	0.127611	0.46800013156952974	0	NA	3874	1
cg17458670	15	94848262	0.357369	0.321778	0.2667374135550226	0	NA	3891	1
cg17458895	22	27371980	0.064365	0.122618	0.5996367675459746	0	NA	3894	1
cg17458910	10	77307204	0.315621	0.47959500000000005	0.510474504879693	0	NA	3896	1
cg17458922	21	32932343	0.0346513	0.33611	0.9178874799122783	0	NA	3897	1
cg17459174	2	101779538	0.27012	0.229556	0.23931273747850543	0	NA	3895	1
cg17459233	12	12532985	0.303913	0.419529	0.46881114074840424	0	NA	3890	1
cg17459240	4	166034364	0.535577	0.506971	0.2907739439417567	0	NA	3875	1
cg17459348	7	102630100	0.225695	0.237553	0.3420702235598099	0	NA	3893	1
cg17459360	2	131103420	0.759498	0.282612	0.007200569333393519	0	NA	3894	1
cg17459365	2	98325248	0.0841257	0.2249	0.7083609807141553	0	NA	3895	1
cg17459536	19	38419437	-0.211704	0.436063	0.6273291718422169	0	NA	3896	1
cg17459557	6	126241428	-0.0967363	0.18717	0.6052702522377016	0	NA	3723	1
cg17459638	2	151484866	0.04827589999999999	0.256069	0.8504636143719158	0	NA	3897	1
cg17459721	16	28840005	-0.351202	0.286294	0.21992860400253816	0	NA	3897	1
cg17459743	11	77482395	0.662568	0.386824	0.0867417983255473	0	NA	3897	1
cg17459754	19	52050743	0.177124	0.13772	0.1984023162169831	0	NA	3894	1
cg17459793	7	44104487	-0.05596399999999999	0.115045	0.6266459309147261	0	NA	3894	1
cg17459922	5	104929283	0.194106	0.330092	0.5565080872152284	0	NA	3895	1
cg17459941	22	18221269	-0.0882584	0.368275	0.8105988707410272	0	NA	3895	1
cg17459944	21	31806499	-0.374471	0.442741	0.3976634909548713	0	NA	3879	1
cg17459997	22	43471499	0.161336	0.360323	0.6543308742995559	0	NA	3896	1
cg17460043	2	146081510	0.09334	0.202333	0.6445699582362834	0	NA	3893	1
cg17460054	19	679234	0.233809	0.256686	0.3623609525407312	0	NA	3896	1
cg17460104	1	21896305	-0.467196	0.307721	0.1289525403750903	0	NA	3880	1
cg17460132	11	118186568	-0.544089	0.42506	0.20053504180809026	0	NA	3895	1
cg17460221	7	107190912	0.257628	0.385437	0.5038751344880514	0	NA	3890	1
cg17460275	22	28282164	0.134617	0.260798	0.605733280979496	0	NA	3893	1
cg17460298	5	94405227	-0.0295205	0.195354	0.8798866948545729	0	NA	3895	1
cg17460322	13	51483783	-0.965231	0.879669	0.2725250719832199	0	NA	3895	1
cg17460366	21	40265319	0.0494693	0.238999	0.8360212725200493	0	NA	3897	1
cg17460472	11	129601673	0.253438	0.158841	0.11059036389206912	0	NA	3894	1
cg17460525	3	52176632	0.329842	0.363654	0.36439542280864945	0	NA	3895	1
cg17460558	16	87417443	0.234817	1.1907	0.8436638277796442	0	NA	3850	1
cg17460586	7	106089713	0.0599831	0.148964	0.687192161497829	0	NA	3892	1
cg17460646	8	96771036	0.0626852	0.337997	0.8528676100475241	0	NA	3894	1
cg17460778	8	59565193	0.302268	0.305095	0.3218154678960529	0	NA	3894	1
cg17460879	8	52186487	0.152651	0.259481	0.5563352706927378	0	NA	3895	1
cg17460960	15	73489250	-0.206673	0.171085	0.2270420463490781	0	NA	3893	1
cg17460965	1	46975462	-0.100274	0.303008	0.7406984512765172	0	NA	3897	1
cg17461021	15	39544395	-0.136115	0.262523	0.6041178974664704	0	NA	3896	1
cg17461086	22	28164181	-0.00502159	0.197956	0.9797620710491719	0	NA	3897	1
cg17461196	5	1085433	0.11125299999999999	0.232322	0.6320281626553006	0	NA	3895	1
cg17461216	16	87696587	0.0955939	0.247624	0.6994636621729908	0	NA	3837	1
cg17461245	2	223384318	-0.025753	0.246748	0.9168760146210302	0	NA	3895	1
cg17461343	15	63365275	0.130017	0.393843	0.7413063203685908	0	NA	3895	1
cg17461390	19	17428411	-0.083574	0.234751	0.7218321304191786	0	NA	3897	1
cg17461485	19	35794227	-0.12051699999999999	0.130227	0.35473817770895083	0	NA	3897	1
cg17461520	8	117256320	0.0384096	0.129315	0.7664485319136064	0	NA	3828	1
cg17461548	7	100348836	-0.274256	0.12050699999999999	0.02285491738721047	0	NA	3890	1
cg17461571	19	50887020	-0.00814371	0.231474	0.9719346437463297	0	NA	3896	1
cg17461585	19	54961541	-0.0499813	0.25628	0.8453724811949123	0	NA	3895	1
cg17461680	1	107803166	0.466217	0.273543	0.08831299706427102	0	NA	3896	1
cg17461703	15	43507393	-0.220673	0.380141	0.56157544816502325	0	NA	3895	1
cg17461705	3	20013903	0.00970678	0.207531	0.9626944074408742	0	NA	3885	1
cg17461772	15	89055376	0.385826	0.294238	0.18976594289954724	0	NA	3894	1
cg17461878	6	90063513	-0.029979899999999997	0.223409	0.8932500457617465	0	NA	3895	1
cg17461944	6	147525772	1.24503	0.792627	0.11623746442978654	0	NA	3884	1
cg17461972	11	47290160	-0.0535768	0.328919	0.8706069976476412	0	NA	3897	1
cg17462095	17	35182071	0.167796	0.364249	0.6450404776309833	0	NA	3895	1
cg17462156	15	79318891	-0.00196984	0.258844	0.9939280425557895	0	NA	3896	1
cg17462172	13	114830994	-0.835052	0.751069	0.2662164301056601	0	NA	3891	1
cg17462814	3	156872250	-0.153562	0.150634	0.3079951480906295	0	NA	3809	1
cg17462975	14	24659701	-0.438598	0.333702	0.18873169780484625	0	NA	3896	1
cg17463022	17	31073979	-0.13336	0.15017	0.37450837081164307	0	NA	3882	1
cg17463240	17	636197	0.921449	1.00146	0.35751755433340443	0	NA	3888	1
cg17463375	11	1966551	-0.0528252	0.287541	0.8542381181227102	0	NA	3890	1
cg17463476	19	5614523	-0.391381	0.231227	0.09052654056458134	0	NA	3897	1
cg17463590	1	17995563	0.0195783	0.168895	0.9077159842602907	0	NA	3896	1
cg17463807	17	19147937	0.363352	0.12886	0.004806222183154407	0	NA	3870	1
cg17463859	10	135193427	0.216436	0.262471	0.40959349944218837	0	NA	3897	1
cg17463863	3	139106943	0.357492	0.199833	0.07362226008783648	0	NA	3891	1
cg17463943	1	207015287	-0.317793	0.350945	0.36518199714749205	0	NA	3897	1
cg17463955	3	71980330	-0.47619899999999993	0.298794	0.11099499323480297	0	NA	3897	1
cg17463957	1	117260034	-0.0178039	0.191443	0.9259048020004782	0	NA	3896	1
cg17463998	1	182361660	-0.334204	0.315851	0.2900068857957277	0	NA	3895	1
cg17464062	4	156885745	0.334184	0.166802	0.045126094967607985	0	NA	3896	1
cg17464069	1	236518104	-0.0706542	0.315294	0.8226873535846474	0	NA	3886	1
cg17464087	11	76309832	-0.214232	0.337671	0.5257936911946279	0	NA	3892	1
cg17464188	9	112191701	0.328162	0.281699	0.24404390299763007	0	NA	3896	1
cg17464250	14	100905770	-0.0722224	0.250674	0.7732603583299789	0	NA	3896	1
cg17464276	2	2572047	0.425445	0.25803	0.09918453587271348	0	NA	3853	1
cg17464295	17	9572830	0.0263062	0.272146	0.9229947499406329	0	NA	3894	1
cg17464298	16	12678641	0.062031300000000004	0.145984	0.6708960994496085	0	NA	3717	1
cg17464460	2	86714649	-0.128239	0.2845	0.6521681579290867	0	NA	3891	1
cg17464510	1	23907877	0.194641	0.274172	0.4777519065743917	0	NA	3896	1
cg17464683	17	32295488	-0.25329	0.423383	0.5496713682897599	0	NA	3896	1
cg17464716	5	180554094	-0.0293005	0.0931353	0.7530642815648256	0	NA	3891	1
cg17464766	14	22508850	0.656684	0.243091	0.006904997245241023	0	NA	3894	1
cg17464781	2	236471995	0.0393038	0.105688	0.7099783460831384	0	NA	3895	1
cg17464787	11	111050536	0.039066000000000004	0.516173	0.9396705631716525	0	NA	3897	1
cg17464911	1	20928129	-0.19511	0.380702	0.6083007067802788	0	NA	3891	1
cg17464939	5	153429449	-0.21094400000000002	0.161144	0.19052067919889742	0	NA	3894	1
cg17465006	5	5146805	-0.00706577	0.191879	0.970625264222686	0	NA	3896	1
cg17465050	17	76951132	-1.1864600000000002e-4	0.189977	0.999501698598003	0	NA	3894	1
cg17465132	3	111685964	-0.455048	0.26247	0.0829687827784378	0	NA	3894	1
cg17465186	6	86095854	-0.0418123	0.136601	0.7595355647407608	0	NA	3873	1
cg17465243	8	77816533	-0.10059999999999998	0.222109	0.650598594573008	0	NA	3897	1
cg17465338	2	108159223	-0.259211	0.192772	0.17873807024926053	0	NA	3896	1
cg17465352	5	59669705	-0.11837	0.291292	0.6844766355629198	0	NA	3895	1
cg17465361	21	39643881	-0.140659	0.20343	0.48929104822113495	0	NA	3896	1
cg17465410	1	160079577	-0.36173700000000003	0.210647	0.08593052155785671	0	NA	3897	1
cg17465479	9	95984848	-0.142039	0.23885000000000003	0.552058283291047	0	NA	3894	1
cg17465504	22	23459191	-0.117138	0.317841	0.7124685659573875	0	NA	3893	1
cg17465588	8	128453500	-0.283346	0.189335	0.13451491892034903	0	NA	3888	1
cg17465837	21	47983177	-0.563643	0.367718	0.12532189019347595	0	NA	3896	1
cg17465853	14	99945058	0.312022	0.360111	0.3862376134685017	0	NA	3897	1
cg17465939	1	26139413	-0.0735113	0.26981	0.7852715708893253	0	NA	3897	1
cg17466026	7	95933161	-0.268908	0.337978	0.42624271372209444	0	NA	3893	1
cg17466044	15	100666162	-0.0853268	0.216333	0.6932684615482815	0	NA	3889	1
cg17466141	12	114126516	0.23356300000000002	0.224533	0.2982391854590996	0	NA	3896	1
cg17466151	11	65886850	0.43771	0.21704	0.04372421661166939	0	NA	3892	1
cg17466278	20	46391709	-0.0208757	0.254581	0.9346465322889792	0	NA	3893	1
cg17466320	15	38944777	-0.0349223	0.226757	0.877603747852606	0	NA	3894	1
cg17466321	22	48791080	-0.0645249	0.243638	0.791133315431234	0	NA	3891	1
cg17466471	20	61185397	-0.0144706	0.0970407	0.881459832419858	0	NA	3896	1
cg17466475	3	51518069	-0.247495	0.194426	0.2030350123748068	0	NA	3876	1
cg17466680	14	57225372	0.0885221	0.182668	0.6279555025816049	0	NA	3897	1
cg17466726	12	122239520	-0.21599799999999997	0.433617	0.6183918254733909	0	NA	3894	1
cg17466791	3	124489232	0.0403644	0.357722	0.910159511985447	0	NA	3897	1
cg17466819	15	40792414	0.264546	0.238725	0.26779181070472224	0	NA	3895	1
cg17466991	20	3868905	0.145223	0.368082	0.693182546333078	0	NA	3896	1
cg17466996	12	14437658	0.319696	0.319413	0.31688192556096445	0	NA	3892	1
cg17467003	2	191790593	0.113131	0.169552	0.5046221461735165	0	NA	3807	1
cg17467067	16	81710901	-0.138932	0.34906000000000004	0.6906172618680344	0	NA	3882	1
cg17467079	12	56545675	-0.644463	1.00887	0.5229550836029776	0	NA	3896	1
cg17467146	1	153723713	0.262438	0.308003	0.39417905472501885	0	NA	3891	1
cg17467487	9	94714498	0.0200734	0.218419	0.9267749673283551	0	NA	3896	1
cg17467489	11	61286956	-0.217598	0.301	0.4697309132490171	0	NA	3893	1
cg17467509	1	182838784	-0.242149	0.295211	0.41206940005635484	0	NA	3892	1
cg17467619	17	7323368	0.173883	0.253991	0.49359447487109387	0	NA	3896	1
cg17467716	8	130851143	0.00813382	0.248844	0.9739246517685163	0	NA	3894	1
cg17468129	1	152138003	-0.159471	0.247736	0.5197612540956116	0	NA	3896	1
cg17468169	3	25215672	0.0665876	0.127313	0.6009583964168772	0	NA	3896	1
cg17468254	2	99552735	-0.613502	1.27585	0.6306178033375708	0	NA	3881	1
cg17468311	6	88991591	0.0159596	0.256276	0.950343799336405	0	NA	3895	1
cg17468350	19	51916489	0.111068	0.170356	0.5144167438454956	0	NA	3880	1
cg17468358	6	27556529	0.0543184	0.0811222	0.5031208718544269	0	NA	3897	1
cg17468386	7	50615482	-0.05671180000000001	0.212866	0.7899156181808817	0	NA	3890	1
cg17468390	6	3831060	0.107116	0.389196	0.7831443070967781	0	NA	3897	1
cg17468541	16	51795233	-0.0606503	0.117714	0.6063892461565203	0	NA	3895	1
cg17468687	1	10531370	-0.442709	0.314585	0.1593445459438412	0	NA	3897	1
cg17468712	5	175583123	0.00571069	0.265294	0.9828261493933815	0	NA	3892	1
cg17468749	12	52702312	0.492756	0.872685	0.5723162033221116	0	NA	3896	1
cg17468865	2	106119054	-0.200994	0.251298	0.4238131713515226	0	NA	3897	1
cg17468877	12	74770297	-0.0342134	0.0710269	0.6300216541605593	0	NA	3881	1
cg17469017	8	1693941	-0.124505	0.247912	0.6155166475294949	0	NA	3894	1
cg17469035	18	53071479	0.00115911	0.301441	0.9969319578484518	0	NA	3893	1
cg17469089	13	111355066	0.0674556	0.283943	0.8122166384091857	0	NA	3897	1
cg17469210	22	45606032	-0.16312	0.342758	0.6341425712109312	0	NA	3893	1
cg17469325	12	120688377	-1.66372	0.968068	0.0856875450378943	0	NA	3896	1
cg17469358	9	115480460	0.0260101	1.44101	0.9855990379097568	0	NA	3841	1
cg17469645	1	156104248	0.565819	0.384757	0.1414025902285376	0	NA	3896	1
cg17469770	5	2632874	0.355349	0.21942099999999998	0.10534296914028132	0	NA	3897	1
cg17469772	1	78021493	-0.0478201	0.277422	0.8631441908037403	0	NA	3895	1
cg17469779	4	110769250	-0.0757734	0.151842	0.6177597031071403	0	NA	3852	1
cg17469864	9	106452460	-0.056124700000000007	0.107523	0.6016852630417127	0	NA	3897	1
cg17469895	1	244486313	-0.0845825	0.091798	0.3568426362098453	0	NA	3895	1
cg17470019	1	40697126	0.222901	0.16389599999999999	0.1738252128020121	0	NA	3883	1
cg17470053	9	98271044	-1.93476	1.40298	0.16788363861583921	0	NA	3845	1
cg17470065	14	74422516	-0.162418	0.326907	0.6193072222696919	0	NA	3896	1
cg17470075	2	220478592	-0.383291	0.33914	0.2583982055592862	0	NA	3895	1
cg17470096	10	33546865	-0.497318	0.207566	0.016577298697211692	0	NA	3894	1
cg17470213	7	134836467	0.00697433	0.42802400000000007	0.9869996448845587	0	NA	3895	1
cg17470266	15	58701686	0.209495	0.209541	0.3174167579530617	0	NA	3896	1
cg17470344	7	100386668	0.147474	0.282525	0.6016803115070476	0	NA	3896	1
cg17470412	3	66988827	-0.0534123	0.175064	0.7602888009298298	0	NA	3896	1
cg17470467	14	24836101	0.20500500000000002	0.59622	0.7309657144040259	0	NA	3869	1
cg17470474	19	13057711	-0.159052	0.230469	0.490116724996974	0	NA	3891	1
cg17470549	16	82958476	0.0365662	0.0948894	0.6999736740490504	0	NA	3896	1
cg17470607	11	34536181	0.0197579	0.272077	0.9421094813300152	0	NA	3897	1
cg17470691	22	29156513	0.0869556	0.188695	0.644923302201872	0	NA	3890	1
cg17470778	18	53019385	-0.12308000000000001	0.216658	0.5699777537608525	0	NA	3894	1
cg17470882	6	15463247	-0.128171	0.128371	0.31806506837186205	0	NA	3866	1
cg17470895	6	13984949	-0.172869	0.23385499999999998	0.4597767753031477	0	NA	3893	1
cg17470997	8	6760998	-0.028039099999999997	0.113236	0.8044311567083182	0	NA	3897	1
cg17471251	4	152593131	-0.0963877	0.228889	0.6736739519459896	0	NA	3889	1
cg17471253	13	99081199	-0.0452565	0.311148	0.8843555306894665	0	NA	3885	1
cg17471294	12	56107737	0.444826	0.302795	0.14181474483641346	0	NA	3896	1
cg17471331	22	27970020	-0.547082	0.282162	0.05251433684861812	0	NA	3887	1
cg17471471	6	135308927	-0.270461	0.330249	0.4128087536158533	0	NA	3897	1
cg17471503	8	54570539	0.673519	0.790665	0.3943036557376768	0	NA	3850	1
cg17471674	1	12071645	0.353022	0.361882	0.32930393213815473	0	NA	3895	1
cg17471704	10	5605827	0.10844	0.111626	0.33132012759701057	0	NA	3896	1
cg17471757	1	53370852	-0.42217	0.236517	0.07427012641439544	0	NA	3896	1
cg17471840	3	137905205	-0.295182	0.306276	0.3351573545602995	0	NA	3893	1
cg17471916	21	32006771	-0.102205	0.129113	0.4285977904371669	0	NA	3784	1
cg17471938	6	138082204	-0.58052	0.408219	0.15500308179891678	0	NA	3897	1
cg17472152	6	143486011	-0.226246	0.201898	0.26246006080726236	0	NA	3895	1
cg17472228	12	70983761	0.191665	0.131069	0.14365316441320186	0	NA	3890	1
cg17472312	13	53336890	0.00227036	0.306388	0.9940876646157748	0	NA	3895	1
cg17472483	4	100807401	-0.11595800000000002	0.146338	0.4281284003499114	0	NA	3733	1
cg17472489	2	45870411	-0.0411603	0.208002	0.8431357015490343	0	NA	3890	1
cg17472585	9	38620621	-0.440023	0.469923	0.3490814036593962	0	NA	3872	1
cg17472649	11	35835797	0.206859	0.202082	0.306005855560287	0	NA	3879	1
cg17472686	17	4468848	0.0236993	0.373699	0.949433533105908	0	NA	3896	1
cg17472725	21	44071703	-0.0650563	0.268448	0.8085149563559686	0	NA	3896	1
cg17472784	20	52722536	-0.0985007	0.141845	0.487415782525277	0	NA	3882	1
cg17472889	1	60133311	0.238917	0.193843	0.21775176961724418	0	NA	3896	1
cg17473093	20	37262698	0.275402	0.127721	0.03106195334426119	0	NA	3897	1
cg17473104	3	178745926	0.206076	0.248198	0.4063755634914974	0	NA	3894	1
cg17473206	14	75733452	-0.352465	0.304052	0.2463640543135893	0	NA	3894	1
cg17473262	3	122880297	-0.769095	0.400206	0.054637499471813046	0	NA	3897	1
cg17473266	2	64582162	0.186733	0.673354	0.7815361498331277	0	NA	3896	1
cg17473311	14	91350690	-0.440613	0.263338	0.09429102546942812	0	NA	3889	1
cg17473341	12	95940370	0.0916308	0.0757545	0.2264417592006429	0	NA	3897	1
cg17473364	7	55393355	-0.0482625	0.169054	0.7752720563767039	0	NA	3896	1
cg17473495	7	24965851	0.0702264	0.22326	0.7531034597567249	0	NA	3896	1
cg17473778	16	366592	0.175646	0.381226	0.6449852798690157	0	NA	3897	1
cg17473903	1	16694125	-0.652377	1.17144	0.5775945507488784	0	NA	3895	1
cg17473914	17	43971149	-0.00486788	0.198105	0.9803961763985398	0	NA	3897	1
cg17474017	4	157700907	-0.134809	0.267232	0.6139351531534691	0	NA	3896	1
cg17474100	15	79383405	-0.380168	0.407406	0.3507462123575949	0	NA	3896	1
cg17474112	9	131644200	-0.8162390000000002	0.799876	0.30751181018970397	0	NA	3854	1
cg17474135	9	4048850	0.09117570000000001	0.278922	0.74375410187791835	0	NA	3895	1
cg17474214	1	40030384	0.17447800000000002	0.39007	0.6546590425814244	0	NA	3897	1
cg17474241	14	103058813	-0.176722	0.680394	0.795068346551702	0	NA	3897	1
cg17474301	20	52225459	-0.146909	0.260226	0.5723840347773448	0	NA	3877	1
cg17474302	7	44089171	-0.641499	0.324841	0.04828980298126375	0	NA	3893	1
cg17474349	20	30627861	0.307089	0.291079	0.29142429559319283	0	NA	3894	1
cg17474355	17	37608294	-0.158519	0.20052	0.42921270674513595	0	NA	3895	1
cg17474357	13	101955649	0.154593	0.108922	0.1558115576880325	0	NA	3893	1
cg17474383	11	34191472	-0.0505739	0.233168	0.8282870771004767	0	NA	3897	1
cg17474459	10	52072588	0.236414	0.245045	0.33465606850284924	0	NA	3897	1
cg17474485	12	20047827	0.340506	0.189347	0.07212672787683576	0	NA	3894	1
cg17474518	5	65191830	0.8022719999999999	0.306811	0.008926046802864187	0	NA	3895	1
cg17474560	2	238364539	0.215582	0.21668199999999999	0.31977350343217475	0	NA	3896	1
cg17474567	5	98108781	-0.531356	0.802922	0.5081135995177309	0	NA	3789	1
cg17474630	17	47468455	0.373082	0.31958799999999993	0.24305522579068423	0	NA	3896	1
cg17474649	13	101254910	-0.00475739	0.0521784	0.9273531680495	0	NA	3896	1
cg17474786	13	40981077	-0.22173299999999999	0.316769	0.483937753420245	0	NA	3892	1
cg17474835	13	43176441	-0.543182	0.249632	0.029560422595470797	0	NA	3893	1
cg17474841	6	32981947	0.154902	0.17647	0.38006261751407117	0	NA	3896	1
cg17474933	4	43092114	0.26879	0.200991	0.18111704323063185	0	NA	3895	1
cg17474950	5	43191984	-0.486668	0.392267	0.2147332387106598	0	NA	3897	1
cg17474973	17	76770898	0.210195	0.475139	0.658209666983655	0	NA	3894	1
cg17475117	4	26880696	0.24248600000000003	0.198603	0.22210177307265883	0	NA	3893	1
cg17475323	18	60001640	0.355859	0.394931	0.36755308968653966	0	NA	3897	1
cg17475399	17	28663819	0.0420834	0.175565	0.8105607616474934	0	NA	3896	1
cg17475404	15	33120890	-0.129195	0.139474	0.35428922502026605	0	NA	3889	1
cg17475445	22	31344026	0.178219	0.275324	0.5174336303382324	0	NA	3893	1
cg17475484	16	49794370	-0.171787	0.298275	0.564659144745759	0	NA	3895	1
cg17475619	5	67829764	0.0801331	0.238795	0.7371930595872419	0	NA	3891	1
cg17475817	9	89763372	0.29534	0.322365	0.3595795955498306	0	NA	3805	1
cg17475883	14	25243554	-0.527151	0.463048	0.254938029837016	0	NA	3897	1
cg17475900	1	9401750	-0.0694544	0.22919800000000004	0.7618652366822752	0	NA	3895	1
cg17475949	2	202050400	0.289679	0.217945	0.18380241726492577	0	NA	3897	1
cg17476219	1	144932986	-0.22470300000000001	0.202756	0.2677567096143289	0	NA	3897	1
cg17476247	3	128085246	0.32620599999999994	0.274999	0.2355401875165577	0	NA	3894	1
cg17476312	12	56694789	-0.151067	0.160449	0.3464350690098863	0	NA	3891	1
cg17476361	9	35161637	0.0230122	0.136145	0.8657752937591556	0	NA	3896	1
cg17476499	12	7014096	-0.588067	0.580308	0.3108832312810962	0	NA	3886	1
cg17476518	14	103602271	-0.174913	0.303029	0.5637939672731923	0	NA	3895	1
cg17476766	8	141126827	-0.37479999999999997	0.400241	0.3490488541199481	0	NA	3897	1
cg17476806	2	38733089	-0.149801	0.249504	0.5482428966354055	0	NA	3896	1
cg17476989	7	34380496	-0.167578	0.24415700000000004	0.49249024932617674	0	NA	3894	1
cg17477075	13	42721689	-0.0365948	0.17513599999999999	0.8344866792389113	0	NA	3886	1
cg17477083	17	47053397	0.117335	0.173477	0.4988044367084116	0	NA	3890	1
cg17477165	20	39328658	-0.659962	0.406483	0.10446320132767323	0	NA	3894	1
cg17477258	20	60887294	0.0314401	0.21713	0.8848699604073919	0	NA	3897	1
cg17477554	12	110463586	-0.42227500000000007	0.300387	0.1597924657186549	0	NA	3896	1
cg17477659	2	40599929	0.12389699999999998	0.0977066	0.2047795623725874	0	NA	3894	1
cg17477733	20	62538983	0.49445799999999995	0.331962	0.13635527695436053	0	NA	3897	1
cg17477740	12	122618715	-0.163051	0.281552	0.5625115470178005	0	NA	3897	1
cg17477985	20	49479067	-0.294811	0.379789	0.4376017173775843	0	NA	3896	1
cg17478280	17	70067938	-0.108464	0.205143	0.5969970189075782	0	NA	3894	1
cg17478313	14	23653041	0.0228486	0.299875	0.9392649570865862	0	NA	3897	1
cg17478534	8	136469209	-0.301942	0.893683	0.7354667850172332	0	NA	3891	1
cg17478614	11	46467989	0.359204	0.232977	0.12312213802282365	0	NA	3895	1
cg17478623	11	69020194	-0.456918	0.354248	0.1971113537877097	0	NA	3897	1
cg17478679	17	45733315	-0.252508	0.214882	0.23995440946324956	0	NA	3893	1
cg17478690	14	56671979	0.47633	0.274522	0.08271865756583928	0	NA	3881	1
cg17478726	3	67345761	-0.110806	0.270242	0.6817875435446661	0	NA	3896	1
cg17478752	9	126866864	-0.137908	0.159298	0.3866418857661266	0	NA	3894	1
cg17478763	19	13133351	0.11114200000000002	0.413355	0.7880236894917091	0	NA	3897	1
cg17478776	9	107593271	1.09531	0.316813	5.456655546726562e-4	0	NA	3896	1
cg17478810	21	27370617	0.163159	0.368365	0.657818153095052	0	NA	3891	1
cg17478846	20	48064392	-0.05835099999999999	0.119259	0.6246437368063684	0	NA	3896	1
cg17478857	4	140483853	0.079833200000000007	0.268228	0.7659841510810219	0	NA	3892	1
cg17478888	16	84125201	0.496808	0.284897	0.08119114711502434	0	NA	3896	1
cg17478951	11	120175898	-0.121601	0.327825	0.7106876868869594	0	NA	3885	1
cg17479169	1	85464704	-0.0629655	0.105539	0.5507685701617417	0	NA	3897	1
cg17479259	2	113299793	0.22861699999999996	1.19256	0.8479750724718407	0	NA	3891	1
cg17479357	7	43769596	-0.681057	0.425588	0.1095380263066649	0	NA	3816	1
cg17479424	2	69861533	0.363493	0.206728	0.07869388020129706	0	NA	3895	1
cg17479439	11	1804670	0.022034	0.338655	0.94812362873585	0	NA	3894	1
cg17479598	1	240815583	-0.107635	0.140511	0.44366116770141745	0	NA	3897	1
cg17479654	16	57728697	0.531526	0.496972	0.28483133795469817	0	NA	3896	1
cg17479671	3	124226331	-0.109636	0.188511	0.560843282320379	0	NA	3894	1
cg17479766	7	73387294	-0.154973	0.295161	0.599551454845183	0	NA	3889	1
cg17479790	17	32563557	-0.22230500000000003	0.278767	0.4251850324308556	0	NA	3891	1
cg17479843	2	231818776	0.365215	0.495137	0.46075516298139185	0	NA	3894	1
cg17479901	5	68513463	0.796306	0.795999	0.31712389786127426	0	NA	3894	1
cg17479968	3	194545669	-0.201875	0.312695	0.5185402852441066	0	NA	3891	1
cg17480125	1	31367649	-0.0765505	0.122559	0.5322328237100462	0	NA	3858	1
cg17480137	12	116202189	0.0502199	0.113022	0.6567986756097557	0	NA	3893	1
cg17480177	12	4639211	-0.250654	0.17838	0.15997110703232725	0	NA	3881	1
cg17480224	20	30947514	-0.276129	0.340338	0.4171718501863726	0	NA	3880	1
cg17480245	17	48131192	-0.146	0.284705	0.608083179964565	0	NA	3897	1
cg17480291	5	14464838	-0.0854698	0.215957	0.6922730084102758	0	NA	3897	1
cg17480324	17	78149435	0.147732	0.217364	0.4967244782096217	0	NA	3896	1
cg17480442	20	1111902	0.0126699	0.175436	0.9424272278535009	0	NA	3793	1
cg17480503	9	2805363	0.418094	0.385913	0.2786356801666614	0	NA	3896	1
cg17480546	3	123677053	0.0323463	0.285676	0.9098504140510547	0	NA	3896	1
cg17480615	3	3137289	-0.234938	0.261824	0.3695520822922075	0	NA	3896	1
cg17480705	15	69447290	0.16524	0.229911	0.472317837523606	0	NA	3846	1
cg17480980	5	140220032	-0.0163911	0.0869176	0.8504203950862883	0	NA	3896	1
cg17481023	18	54622933	-0.122726	0.164546	0.4557603602079384	0	NA	3876	1
cg17481109	3	15003288	-0.218483	0.216748	0.313452211923092	0	NA	3893	1
cg17481116	8	14122001	0.00992572	0.069379	0.8862386943640648	0	NA	3897	1
cg17481122	18	21849126	0.527163	0.301239	0.08012132105956159	0	NA	3894	1
cg17481187	16	3712025	-0.386416	0.350029	0.2696129866851346	0	NA	3896	1
cg17481219	4	108851974	-0.12054200000000001	0.146639	0.41105849243025805	0	NA	3894	1
cg17481367	7	107332802	-0.144048	0.171968	0.40223055373907785	0	NA	3893	1
cg17481390	2	1250177	-0.127775	0.132843	0.33612510728833433	0	NA	3891	1
cg17481411	5	2291952	0.177762	0.226259	0.4320683761567785	0	NA	3872	1
cg17481452	9	102922467	0.0504161	0.262799	0.8478653321016123	0	NA	3895	1
cg17481713	11	108276699	-0.263588	0.219394	0.2295818530706483	0	NA	3896	1
cg17481731	11	116595323	-0.165935	0.321324	0.6055679239515077	0	NA	3894	1
cg17481743	3	38051476	-0.739471	0.357567	0.038634121119676505	0	NA	3897	1
cg17481940	8	141673607	0.0231476	0.225104	0.9180973460105306	0	NA	3896	1
cg17482056	9	137530638	0.11424800000000002	0.317695	0.7191347996495929	0	NA	3888	1
cg17482227	13	111160844	0.0321964	0.329556	0.9221734581157947	0	NA	3893	1
cg17482380	15	36936434	0.164935	0.364933	0.6512980331412901	0	NA	3896	1
cg17482430	1	45766294	-0.0800998	0.106462	0.45182301977093625	0	NA	3897	1
cg17482476	2	23570380	0.670039	0.333328	0.044415404108696134	0	NA	3896	1
cg17482508	11	72109655	-0.0855486	0.367598	0.8159763166136571	0	NA	3896	1
cg17482806	7	112097078	-0.0529854	0.181365	0.7701735608064237	0	NA	3840	1
cg17482839	12	13251295	-0.134594	0.35195	0.7021471585520069	0	NA	3895	1
cg17483224	17	71968546	-0.203996	0.246253	0.40744397252213954	0	NA	3889	1
cg17483351	18	70419177	0.150283	0.165401	0.36356241949136026	0	NA	3893	1
cg17483414	14	68734008	0.161895	0.202536	0.4240936522764041	0	NA	3880	1
cg17483462	17	8140814	-0.664456	0.346992	0.055504883171888585	0	NA	3897	1
cg17483598	12	10538268	0.0748	0.202984	0.7124989907331258	0	NA	3895	1
cg17483829	1	169763977	0.112158	1.15839	0.9228675033931447	0	NA	3897	1
cg17483949	14	51827337	-0.354812	0.310495	0.2531506449390868	0	NA	3895	1
cg17484008	21	34222360	0.264017	0.122667	0.031373210311319226	0	NA	3892	1
cg17484029	2	38340347	-0.31026	0.308392	0.3143880430471044	0	NA	3896	1
cg17484090	18	323534	0.0416159	0.217011	0.8479234523138374	0	NA	3893	1
cg17484152	13	77212233	-0.0048637	0.190345	0.9796146528976406	0	NA	3897	1
cg17484155	9	125069030	-0.408811	0.380088	0.28211990484040966	0	NA	3897	1
cg17484534	9	127229908	-0.485176	0.407883	0.2342437698419916	0	NA	3897	1
cg17484548	5	134357624	-0.0738138	0.15888400000000003	0.6422346409792719	0	NA	3894	1
cg17484673	2	73181546	-0.364061	0.371602	0.3272308768960394	0	NA	3897	1
cg17484702	2	220721873	-0.0263722	0.142083	0.8527496485021566	0	NA	3895	1
cg17484759	18	6732862	0.0878938	0.16531	0.5949401906464264	0	NA	3895	1
cg17484876	4	160405470	0.723824	0.397284	0.06846546940414594	0	NA	3897	1
cg17485005	15	90788104	-0.0826785	0.377814	0.8267794613212973	0	NA	3897	1
cg17485016	9	139724270	0.331174	0.340486	0.3307268568323369	0	NA	3891	1
cg17485135	7	1806908	-0.225417	0.269915	0.4036384975042472	0	NA	3887	1
cg17485169	20	45640978	-0.0516886	0.092674	0.5770174937181949	0	NA	3896	1
cg17485210	20	43348508	-0.196098	0.340429	0.5645935478154982	0	NA	3897	1
cg17485228	12	113967479	-0.024341100000000004	0.100391	0.8084214467262193	0	NA	3897	1
cg17485277	5	125806623	-0.395349	0.398686	0.321378047084273	0	NA	3897	1
cg17485488	2	113951234	0.23392100000000002	0.287047	0.41511679045389693	0	NA	3896	1
cg17485531	6	41861990	-0.430262	0.34626699999999994	0.21402525113388712	0	NA	3896	1
cg17485557	6	25630422	-0.07760809999999999	0.269384	0.7732742570808548	0	NA	3895	1
cg17485711	11	69240275	-0.20020099999999996	0.291452	0.49214007914192703	0	NA	3893	1
cg17485724	15	55878912	-0.0219958	0.310235	0.9434769880671297	0	NA	3893	1
cg17485870	21	44204205	-0.352724	1.1179	0.7523640215010781	0	NA	3895	1
cg17485965	3	89156176	0.0149361	0.11529700000000001	0.8969267622531851	0	NA	3896	1
cg17486025	9	133000908	-0.0768815	0.272185	0.7775904618710029	0	NA	3895	1
cg17486396	1	172420157	-0.0817078	0.156212	0.600934499078799	0	NA	3892	1
cg17486538	2	74681555	0.214287	0.126619	0.09057424029016208	0	NA	3895	1
cg17486578	17	75494660	-0.364248	0.290392	0.20972133006126562	0	NA	3893	1
cg17486579	2	231109570	0.052322799999999996	0.401419	0.8962937933352683	0	NA	3896	1
cg17486633	11	122751277	0.197116	0.238425	0.408383218545282	0	NA	3894	1
cg17486655	7	135186621	0.310246	0.215766	0.1504676003763651	0	NA	3891	1
cg17486692	2	191839947	0.526174	0.303688	0.08316434632596438	0	NA	3896	1
cg17486831	2	47402473	0.319894	0.979935	0.7440883756845347	0	NA	3895	1
cg17486874	20	10299379	-0.24656000000000003	0.327706	0.4518215436454582	0	NA	3896	1
cg17487067	9	35808790	0.332798	0.363122	0.35940949059407673	0	NA	3896	1
cg17487131	16	58328644	-0.0352431	0.222283	0.874022962525922	0	NA	3896	1
cg17487381	9	84010744	-0.051020899999999994	0.134785	0.7050328676233149	0	NA	3896	1
cg17487409	16	1494685	-0.414266	0.330226	0.2096630944275553	0	NA	3896	1
cg17487411	12	27314599	-0.211142	0.139703	0.13069589091065767	0	NA	3878	1
cg17487543	16	87992457	0.20401	0.357097	0.5677953833155931	0	NA	3894	1
cg17487559	14	92199007	-0.07359	0.248596	0.7672129274391526	0	NA	3894	1
cg17487612	20	36643563	0.40596	0.402205	0.3128135037431769	0	NA	3896	1
cg17487719	2	239628789	-0.031040399999999996	0.092617	0.7375134646089743	0	NA	3894	1
cg17487775	4	3688683	0.09011650000000002	0.146488	0.5384357995122517	0	NA	3896	1
cg17487839	19	17419051	0.208661	0.298832	0.4850176065730403	0	NA	3896	1
cg17488811	22	45655754	0.00742411	0.305104	0.9805869531618459	0	NA	3896	1
cg17488830	11	41880528	0.076748	0.171595	0.6546855760672736	0	NA	3895	1
cg17488905	19	8934852	0.133156	0.287303	0.6430283153487769	0	NA	3896	1
cg17488950	3	15994554	0.0520159	0.170598	0.7604397718530992	0	NA	3853	1
cg17488990	12	116394229	-0.064191	0.153262	0.6753390594151062	0	NA	3896	1
cg17489022	3	171156247	-0.300395	0.266765	0.26013757853635333	0	NA	3895	1
cg17489055	19	11530138	0.00590368	0.23362000000000002	0.9798392525196895	0	NA	3895	1
cg17489106	20	10152321	0.220785	0.309987	0.47631645264543554	0	NA	3897	1
cg17489163	1	98341819	0.0363885	0.300097	0.9034884328963473	0	NA	3893	1
cg17489181	15	93149250	0.175583	0.30834	0.56905346234625	0	NA	3896	1
cg17489249	3	185695683	-0.406598	0.23845499999999997	0.0881692230570104	0	NA	3895	1
cg17489490	7	72770206	0.201335	0.305476	0.5098404505166294	0	NA	3897	1
cg17489502	15	25661913	0.069401	0.202877	0.7322875877953965	0	NA	3892	1
cg17489635	7	38714215	-0.29048	0.276742	0.293882783116826	0	NA	3897	1
cg17489659	2	86048289	0.0547948	0.244844	0.8229170208853839	0	NA	3892	1
cg17489726	8	12764931	0.0381357	0.248438	0.8780025080545	0	NA	3894	1
cg17489820	1	67945383	0.22670500000000002	0.302018	0.4528729122475264	0	NA	3896	1
cg17489870	1	65644078	-0.018613799999999996	0.361169	0.9588971046769644	0	NA	3896	1
cg17489902	7	106436132	0.11681200000000001	0.316816	0.7123467821339367	0	NA	3896	1
cg17490014	14	24553741	-0.0139599	0.368047	0.9697437595426366	0	NA	3896	1
cg17490078	20	10689020	0.0869528	0.34201	0.7993097488964106	0	NA	3895	1
cg17490165	3	21983962	-0.189393	0.244771	0.4390751690529298	0	NA	3897	1
cg17490168	18	77616798	-0.328695	0.385325	0.39364091896141906	0	NA	3895	1
cg17490189	16	67978198	-0.152924	0.330119	0.6431930544725073	0	NA	3897	1
cg17490306	15	34059108	-0.138982	0.304891	0.6485038902409479	0	NA	3895	1
cg17490337	2	62955010	-0.0682479	0.174287	0.695366038420205	0	NA	3850	1
cg17490432	4	110003640	0.127311	0.175671	0.4686283187402027	0	NA	3886	1
cg17490769	7	36713292	-0.0748386	0.257744	0.7715406866894442	0	NA	3885	1
cg17490973	9	99802020	0.236848	0.18599	0.20286024544556866	0	NA	3884	1
cg17491012	9	90906803	0.58011	0.234943	0.013543364208296323	0	NA	3897	1
cg17491288	13	45150417	-0.0885116	0.234509	0.7058513252116903	0	NA	3772	1
cg17491357	16	5488787	-0.126123	0.147839	0.3935980412041554	0	NA	3896	1
cg17491499	10	49906733	-0.0374083	0.304035	0.9020758565692708	0	NA	3896	1
cg17491537	2	77625152	0.161279	0.185017	0.38337300081863734	0	NA	3894	1
cg17491545	9	139559373	-0.0170099	0.234012	0.9420542763500556	0	NA	3894	1
cg17491554	3	187619584	-0.614323	0.326311	0.059750477109008514	0	NA	3895	1
cg17491589	14	95558453	-0.11641300000000002	0.168658	0.49004885693266614	0	NA	3833	1
cg17491605	20	45563130	-0.348424	0.167614	0.0376423112522983	0	NA	3895	1
cg17491643	10	98869077	0.18777300000000002	0.273782	0.492808588883279	0	NA	3891	1
cg17491920	9	36158161	0.200589	0.247893	0.4184140712237623	0	NA	3892	1
cg17491991	6	14659640	-0.0528357	0.274227	0.8472163232631901	0	NA	3896	1
cg17492073	9	96141558	-0.0363591	0.136816	0.7904303569346122	0	NA	3835	1
cg17492104	12	49650001	-0.0396928	0.334847	0.9056397164379686	0	NA	3897	1
cg17492155	8	21976786	0.0156574	0.266592	0.95316581404337	0	NA	3891	1
cg17492158	19	5541506	0.318648	0.192487	0.09783809922986747	0	NA	3892	1
cg17492237	21	33985105	0.375541	1.2835	0.7698345249130695	0	NA	3842	1
cg17492289	22	24236101	-0.452646	0.461075	0.32623839634160007	0	NA	3894	1
cg17492496	17	21919047	0.00626603	0.0717248	0.9303836845588926	0	NA	3894	1
cg17492574	6	159488631	-0.0585	0.190296	0.7585268917262002	0	NA	3896	1
cg17492658	16	73058311	0.65119	0.263756	0.013552504936292172	0	NA	3894	1
cg17492693	4	670734	0.281237	0.331897	0.3967932200680416	0	NA	3896	1
cg17492716	21	33145332	0.029648199999999996	0.23319299999999998	0.898829450428608	0	NA	3894	1
cg17492717	5	138718219	0.027195400000000005	0.287101	0.9245339302881526	0	NA	3896	1
cg17492830	20	13001648	-0.0253959	0.287844	0.929695464499393	0	NA	3894	1
cg17492898	17	14628972	-0.145014	0.165443	0.3807477316274962	0	NA	3896	1
cg17493172	7	140179443	-0.0244386	0.964765	0.9797908335203219	0	NA	3896	1
cg17493303	3	49450528	0.201688	0.254663	0.42837234428691473	0	NA	3897	1
cg17493310	2	12095599	-0.258289	0.354847	0.46668193064470387	0	NA	3897	1
cg17493460	7	106302412	-0.192408	0.1755	0.2729291880847366	0	NA	3857	1
cg17493536	8	10335102	0.130357	0.37619	0.7289526729984154	0	NA	3895	1
cg17493556	2	26243460	0.39719200000000005	0.293242	0.1755815765559395	0	NA	3881	1
cg17493570	7	77090629	0.473656	0.278143	0.08858255452205518	0	NA	3895	1
cg17493633	20	17499382	0.273699	0.245184	0.26429356570675344	0	NA	3896	1
cg17493679	7	96357186	0.0507743	0.369777	0.8907852959211124	0	NA	3896	1
cg17493898	16	57481797	0.8826919999999999	0.803399	0.271900290174571	0	NA	3895	1
cg17494066	10	105553799	-0.582134	0.233167	0.012537625641934804	0	NA	3896	1
cg17494210	6	127664195	-0.761818	1.0365	0.46234507609077535	0	NA	3896	1
cg17494267	22	40086440	-0.0312889	0.158037	0.8430570741921185	0	NA	3895	1
cg17494268	3	31899936	-0.302933	0.30337	0.31800812045421134	0	NA	3896	1
cg17494316	15	34946980	0.613578	0.289612	0.034122528536834236	0	NA	3895	1
cg17494412	16	9160890	-0.274939	0.281512	0.3287419196262825	0	NA	3894	1
cg17494564	13	45978596	-0.235374	0.259079	0.3636126288178072	0	NA	3895	1
cg17494729	14	65563917	0.239401	0.315568	0.448070796317003	0	NA	3892	1
cg17494750	11	116515765	-0.0303487	0.183864	0.8688962934593631	0	NA	3893	1
cg17494766	11	27326415	-0.0916452	0.327104	0.7793459740944246	0	NA	3896	1
cg17494819	11	60934868	0.376645	0.323963	0.24498479394664893	0	NA	3897	1
cg17494946	7	155754659	0.0316808	0.117503	0.7874549620168455	0	NA	3897	1
cg17494980	14	29859517	-0.0380169	0.0991779	0.7014823072354814	0	NA	3894	1
cg17495021	10	53981986	0.437062	0.205989	0.03385676361365924	0	NA	3869	1
cg17495066	7	54956806	-0.10474	0.114737	0.3613107576882952	0	NA	3835	1
cg17495068	5	140083368	-0.0199063	0.159623	0.9007545505868495	0	NA	3864	1
cg17495089	11	34307187	-0.177847	0.315258	0.5726645736739422	0	NA	3894	1
cg17495123	11	7242094	-0.0510536	0.0977816	0.6015877005414674	0	NA	3897	1
cg17495148	19	54960192	1.60192	1.32861	0.22792885266074683	0	NA	3856	1
cg17495178	4	87515685	0.0929581	0.775245	0.9045560040879271	0	NA	3876	1
cg17495255	6	35280276	-0.39721799999999996	0.301481	0.1876524346575304	0	NA	3897	1
cg17495462	13	98451303	-0.552639	0.325115	0.08916361892007717	0	NA	3896	1
cg17495501	20	40057475	0.2689	0.280232	0.3372756628832804	0	NA	3894	1
cg17495529	12	52761489	-0.0666382	0.132615	0.6153202936118278	0	NA	3856	1
cg17495595	6	25263029	-0.228626	0.26759	0.39288939044632026	0	NA	3894	1
cg17495601	5	78378135	-0.396068	0.315052	0.20869889006654463	0	NA	3894	1
cg17495961	17	73105931	-1.81166	1.0046	0.0713309853943501	0	NA	3896	1
cg17496067	21	47378140	-0.0188185	0.156677	0.904395881809299	0	NA	3896	1
cg17496083	11	7716426	0.144455	0.0882272	0.10156636779289922	0	NA	3896	1
cg17496096	16	3297144	0.0970217	0.385864	0.8014738333948831	0	NA	3891	1
cg17496142	3	93678562	0.0980336	0.131588	0.4562692390670102	0	NA	3722	1
cg17496227	11	77103518	0.0469541	0.176854	0.7906270841855698	0	NA	3885	1
cg17496422	1	204837594	-0.0326924	0.168687	0.8463284977013482	0	NA	3893	1
cg17496431	3	195904523	-0.015178299999999999	0.336931	0.9640684997167844	0	NA	3897	1
cg17496539	3	59712199	0.0744263	0.258906	0.773756632428541	0	NA	3897	1
cg17496602	16	3781830	-0.0837938	0.258538	0.7458575416062279	0	NA	3894	1
cg17496711	11	71207043	-0.226612	0.370272	0.5405278656089497	0	NA	3896	1
cg17496808	3	146686396	0.0287076	0.091333	0.753279577481942	0	NA	3893	1
cg17496939	18	46269553	0.126994	0.0609493	0.03719650948225781	0	NA	3894	1
cg17497389	22	42568961	0.0207894	0.307269	0.9460573812019978	0	NA	3896	1
cg17497397	4	8087794	0.072464	0.08079719999999999	0.36979215237139473	0	NA	3896	1
cg17497537	15	31453253	0.601127	0.353822	0.08932801212032437	0	NA	3897	1
cg17497546	3	183702769	-0.453081	0.25453	0.07506464509391648	0	NA	3895	1
cg17497593	3	49214357	0.22552199999999997	0.327652	0.49126555654714804	0	NA	3896	1
cg17497599	3	155011622	0.235412	0.183565	0.19968661835937335	0	NA	3894	1
cg17497728	7	73957086	-0.0840791	0.318418	0.7917393895453327	0	NA	3897	1
cg17497790	5	34494483	-0.059592	0.23189600000000002	0.7971963232336863	0	NA	3890	1
cg17497793	9	140584374	0.314428	0.307221	0.3060910256040272	0	NA	3895	1
cg17497870	20	60866522	0.349852	0.265501	0.18760241408442654	0	NA	3895	1
cg17498060	1	111091475	0.05885230000000001	0.161956	0.7163176791670364	0	NA	3894	1
cg17498174	2	236665848	-0.0331319	0.254394	0.8963777135062458	0	NA	3889	1
cg17498188	11	116424368	-0.136796	0.0968305	0.1577331595447868	0	NA	3892	1
cg17498239	17	14201057	1.20083	0.778326	0.12287037669335671	0	NA	3893	1
cg17498346	12	10349040	-0.31271	0.196685	0.11185675335855208	0	NA	3897	1
cg17498383	2	113571326	-0.0119172	0.219973	0.9567951491670061	0	NA	3895	1
cg17498435	5	14910632	-0.0102035	0.146352	0.9444174008233698	0	NA	3894	1
cg17498451	12	50492218	-0.0283014	0.233489	0.9035240309548431	0	NA	3892	1
cg17498611	8	143696484	0.178823	0.36972	0.6286190744027278	0	NA	3896	1
cg17498612	2	232070228	-0.156181	0.298135	0.6003759203745753	0	NA	3896	1
cg17498635	11	9449939	0.0388699	0.123565	0.753087803970584	0	NA	3728	1
cg17498694	9	140515668	0.7541030000000001	0.397886	0.058056107783439274	0	NA	3893	1
cg17498811	1	39391925	0.0722471	0.223574	0.7465844841059543	0	NA	3867	1
cg17498845	8	70468513	-0.0499339	0.0964454	0.604637814798377	0	NA	3894	1
cg17498874	2	38460564	-0.0447196	0.165365	0.786829727845102	0	NA	3877	1
cg17498926	19	31738669	0.0174423	0.237894	0.9415517714569668	0	NA	3857	1
cg17498965	18	32619901	0.259655	0.227211	0.2531248023079051	0	NA	3896	1
cg17498997	1	27765187	-0.194284	0.214628	0.3653526937194308	0	NA	3892	1
cg17499068	3	9470591	0.075376	0.267662	0.7782434190762371	0	NA	3896	1
cg17499078	9	132481473	-0.0783139	0.115031	0.49599367529495536	0	NA	3896	1
cg17499156	19	13732411	-0.10016	0.052688	0.05730173418378846	0	NA	3892	1
cg17499191	22	17579198	-0.47198	0.62511	0.450227913748466	0	NA	3892	1
cg17499328	6	34501843	-0.414638	0.295458	0.16050541790776976	0	NA	3897	1
cg17499363	17	41046750	0.146175	0.253593	0.5643341992760156	0	NA	3877	1
cg17499426	2	74355696	0.102125	0.187115	0.5852121197608209	0	NA	3892	1
cg17499443	1	152159164	0.0369774	0.318502	0.9075749863261657	0	NA	3894	1
cg17499458	22	42480867	-0.333707	0.26001	0.19933828328358788	0	NA	3897	1
cg17499490	1	226794607	-0.257273	0.357663	0.47194575495299285	0	NA	3896	1
cg17499657	16	4410488	0.153389	0.328451	0.6404946872589589	0	NA	3893	1
cg17499682	20	44912485	0.0355168	0.101388	0.7261092458758864	0	NA	3896	1
cg17499833	7	93690381	0.0467646	0.214459	0.827383560041691	0	NA	3897	1
cg17499900	5	5159122	-0.365521	0.333856	0.27358398671477857	0	NA	3897	1
cg17499935	6	110939976	0.222544	0.101525	0.02837865317958096	0	NA	3897	1
cg17499954	12	40562179	0.0792433	0.147312	0.590626520393129	0	NA	3805	1
cg17500128	1	94785552	-0.6051	0.331381	0.0678510373115918	0	NA	3892	1
cg17500136	1	183093840	-0.34365799999999996	0.205201	0.0939855643548866	0	NA	3889	1
cg17500206	5	142546360	-0.055226500000000005	0.259027	0.8311651159035093	0	NA	3894	1
cg17500332	9	136819239	-0.624814	0.265331	0.01853031657439431	0	NA	3895	1
cg17500342	14	77382482	0.253404	0.167304	0.12986561177878003	0	NA	3896	1
cg17500385	11	1581959	-0.08186720000000001	0.2698	0.7615571418375006	0	NA	3896	1
cg17500415	12	3150563	-0.0141313	0.120423	0.9065849354592352	0	NA	3897	1
cg17500452	10	2219920	0.142183	0.144435	0.32491484230645046	0	NA	3896	1
cg17500530	6	168747158	0.0396964	0.148988	0.7899001699657322	0	NA	3892	1
cg17500573	1	166882674	0.191048	0.307654	0.5346106029856084	0	NA	3897	1
cg17500577	8	33462186	-0.0188504	0.0856088	0.8257213801985864	0	NA	3857	1
cg17500645	3	45883368	-0.904079	1.12032	0.4196763775436179	0	NA	3803	1
cg17500658	5	58145887	-0.028267499999999997	0.220018	0.8977706088488752	0	NA	3897	1
cg17500664	2	262323	-0.194517	0.217217	0.3705218914959438	0	NA	3891	1
cg17500817	12	44467155	0.0210413	0.202598	0.9172825200703092	0	NA	3897	1
cg17500902	20	11949942	0.227086	0.376103	0.5459854439867362	0	NA	3893	1
cg17500918	7	158049136	-0.0631503	0.265702	0.8121344096343754	0	NA	3883	1
cg17500968	12	110260896	-0.506556	0.255703	0.04758760856656618	0	NA	3891	1
cg17500986	13	110836388	-0.0357776	0.0856789	0.6762558868891879	0	NA	3893	1
cg17501107	21	40317642	-0.0259124	0.231677	0.9109446433985519	0	NA	3891	1
cg17501218	21	21272661	0.422415	0.294834	0.15193745311388546	0	NA	3893	1
cg17501300	2	107996702	0.185675	0.315656	0.5563850010956777	0	NA	3895	1
cg17501352	22	47157914	-0.417951	0.297835	0.1605282544007015	0	NA	3891	1
cg17501430	20	50253069	0.200502	0.16277	0.21801940973282558	0	NA	3884	1
cg17501459	2	177506985	0.604602	0.234624	0.009969150655655094	0	NA	3892	1
cg17501493	1	216038663	0.158949	0.188484	0.3990593692732407	0	NA	3893	1
cg17501566	4	54457916	1.60978	0.726948	0.02679878384901976	0	NA	3895	1
cg17501574	1	33909802	0.245995	0.205488	0.23125749943633442	0	NA	3897	1
cg17501614	10	135153889	-0.180906	0.105627	0.08677012016495697	0	NA	3896	1
cg17501842	9	126182545	-0.896361	0.344388	0.009247534243901283	0	NA	3883	1
cg17501861	8	101610305	0.35824400000000006	0.28342	0.2062286085760411	0	NA	3897	1
cg17501944	4	129486903	-0.0721955	0.253083	0.7754417972033575	0	NA	3893	1
cg17501987	3	122186930	0.507318	0.230961	0.028052410004316273	0	NA	3883	1
cg17502037	17	3289666	0.100192	0.0828036	0.22628054263247632	0	NA	3889	1
cg17502102	1	149879371	-0.783314	0.315337	0.01298962662763862	0	NA	3896	1
cg17502120	4	15044030	-0.0428314	0.135663	0.7522157294476975	0	NA	3829	1
cg17502127	5	142024012	0.15846	0.234893	0.4999267345445744	0	NA	3896	1
cg17502191	16	66581620	-0.0269274	0.287235	0.9253101881017243	0	NA	3897	1
cg17502344	22	35741944	0.32396200000000003	0.298145	0.27721712039435187	0	NA	3889	1
cg17502447	1	17339625	0.0153204	0.282092	0.9566882291228829	0	NA	3891	1
cg17502521	16	19718692	0.571202	0.387077	0.14002966994313626	0	NA	3894	1
cg17502532	9	101558996	0.754284	1.16215	0.5163113184194168	0	NA	3860	1
cg17502541	7	64274602	-0.269299	0.152353	0.07712797679500873	0	NA	3733	1
cg17502658	10	30290815	0.339983	0.305949	0.2664647298861305	0	NA	3894	1
cg17502796	14	89816595	0.100236	0.311826	0.7478705338532607	0	NA	3891	1
cg17503123	3	72012090	0.4421900000000001	0.296332	0.13564372463678911	0	NA	3896	1
cg17503156	1	95368960	0.18389699999999998	0.278879	0.5096293027511529	0	NA	3895	1
cg17503308	2	20890832	-0.192371	0.320833	0.5487738170591996	0	NA	3891	1
cg17503352	4	88141432	0.263178	0.452884	0.5611624819961245	0	NA	3888	1
cg17503508	12	51420036	0.0031031	1.19548	0.9979289383341158	0	NA	3879	1
cg17503660	6	75913632	0.161974	0.119021	0.17354975193047587	0	NA	3883	1
cg17503663	15	25200202	-0.0932928	0.219753	0.6711758179009217	0	NA	3861	1
cg17503710	18	12005968	-0.175236	0.244914	0.4743000576230188	0	NA	3894	1
cg17503711	2	179779172	0.202574	0.217732	0.3521731771016434	0	NA	3891	1
cg17503779	3	150421340	0.577904	0.293956	0.04930391425611403	0	NA	3840	1
cg17503855	4	134075474	0.0393618	0.11617100000000001	0.7347405232229813	0	NA	3758	1
cg17503891	1	30029888	-0.199782	0.237765	0.4007683265875875	0	NA	3896	1
cg17503977	2	160473461	0.220413	0.169638	0.19383624902434704	0	NA	3829	1
cg17504042	16	54209282	0.145701	0.154996	0.347201808196663	0	NA	3896	1
cg17504051	20	11433888	0.160113	0.292468	0.5840663400754716	0	NA	3894	1
cg17504065	4	186116186	0.029937399999999996	0.151899	0.8437590350644112	0	NA	3783	1
cg17504304	16	79633911	-0.299286	1.19571	0.8023554942167034	0	NA	3896	1
cg17504336	2	176032917	0.386466	1.48204	0.7942727796069522	0	NA	3762	1
cg17504468	1	243639494	-0.0628145	0.303838	0.8362154052554283	0	NA	3874	1
cg17504495	6	7302270	0.207998	0.199076	0.29610753096724285	0	NA	3882	1
cg17504655	3	33759635	-1.10372	1.04816	0.2923377039117759	0	NA	3768	1
cg17504789	1	117209211	-0.14088	0.651068	0.8286892727435354	0	NA	3897	1
cg17504806	10	22627645	0.817189	0.38476	0.03367910723363831	0	NA	3895	1
cg17504968	18	77722045	-0.0423225	0.115443	0.7139103242281344	0	NA	3893	1
cg17505239	22	37423464	0.0361686	0.14118	0.7978057935723155	0	NA	3891	1
cg17505776	21	35245550	-0.0342037	0.382904	0.9288219655597824	0	NA	3897	1
cg17505780	15	57510606	0.00868311	0.140691	0.9507877287916182	0	NA	3793	1
cg17505823	4	6525489	-0.0314159	0.106338	0.767662081176131	0	NA	3894	1
cg17505883	2	130552292	0.719364	0.299631	0.01635779873503596	0	NA	3897	1
cg17505962	5	68168241	-0.328543	0.296662	0.2680926187278702	0	NA	3894	1
cg17505970	2	106496525	-0.0339407	0.245506	0.890044464178009	0	NA	3885	1
cg17506010	5	134190092	-0.0898931	0.278451	0.7468219146008029	0	NA	3897	1
cg17506082	22	37329900	-0.517548	0.291491	0.07581212298596028	0	NA	3895	1
cg17506191	10	11455518	0.0903455	0.309449	0.7703202467197671	0	NA	3890	1
cg17506424	1	110740093	-0.0769733	0.365374	0.8331448724159288	0	NA	3895	1
cg17506694	1	110998481	-0.0674696	0.318346	0.8321554398693638	0	NA	3894	1
cg17506790	1	51763651	-0.0231797	0.273125	0.9323659611474399	0	NA	3897	1
cg17506887	18	71205120	-0.00993555	0.132644	0.9402911909905654	0	NA	3810	1
cg17506945	9	16369202	-0.141655	0.149981	0.34492119865668375	0	NA	3891	1
cg17507261	4	4536384	0.611594	0.401023	0.12723799876991645	0	NA	3897	1
cg17507274	17	3196082	-0.497066	0.35297	0.15906041203759513	0	NA	3888	1
cg17507278	1	15663201	0.0992548	0.286062	0.7286142038947989	0	NA	3896	1
cg17507308	3	52035510	-0.346305	0.386051	0.36969507008414326	0	NA	3897	1
cg17507343	20	39357379	-0.096385	0.156164	0.5371003696649341	0	NA	3896	1
cg17507371	5	42426212	-0.0730833	0.270434	0.7869721629390267	0	NA	3894	1
cg17507385	7	101196618	-0.0167925	0.245932	0.9455618932541444	0	NA	3890	1
cg17507485	10	79581377	-0.00941986	0.305283	0.9753842553679025	0	NA	3894	1
cg17507513	5	33806616	-0.648472	0.238475	0.00654310835425955	0	NA	3891	1
cg17507526	14	31637584	-0.264675	0.218041	0.22479461810286167	0	NA	3894	1
cg17507541	15	63124119	0.0690286	0.174691	0.6927345081206848	0	NA	3897	1
cg17507549	5	149493956	0.315527	0.339446	0.35261180025053	0	NA	3894	1
cg17507608	1	68113012	0.126413	0.188208	0.5017960618698682	0	NA	3895	1
cg17507936	5	152829254	-0.0365528	0.243166	0.8805118726801912	0	NA	3895	1
cg17508892	6	169654321	-0.0230571	0.0923338	0.8028080493570002	0	NA	3731	1
cg17509001	8	67430091	0.324381	0.309393	0.2944344394370591	0	NA	3895	1
cg17509047	10	97063178	0.22466200000000003	0.305499	0.4620998371959399	0	NA	3895	1
cg17509108	9	36035913	-0.20073599999999997	0.211555	0.3426920067819744	0	NA	3892	1
cg17509109	19	9345249	0.00750621	0.0869444	0.931201348572123	0	NA	3850	1
cg17509128	17	76165792	-0.269833	0.237645	0.25618860927820003	0	NA	3893	1
cg17509172	3	152552215	-0.216526	0.250462	0.3873097703811113	0	NA	3894	1
cg17509180	21	17678267	0.347386	0.217479	0.11019189144554761	0	NA	3896	1
cg17509279	12	104525518	-0.385222	0.259936	0.1383435215114294	0	NA	3894	1
cg17509306	7	93575785	0.00233827	0.190844	0.9902243567800879	0	NA	3896	1
cg17509409	20	62288152	-0.395573	0.33535	0.23816629628510264	0	NA	3892	1
cg17509433	3	158369943	-0.0620417	0.191461	0.745905071807585	0	NA	3881	1
cg17509446	14	50787929	1.52133	0.612049	0.012932077414605418	0	NA	3892	1
cg17509462	2	127819238	-1.35147	0.426652	0.0015369401114315852	0	NA	3893	1
cg17509489	2	60593340	-0.0797772	0.312574	0.7985480855893101	0	NA	3895	1
cg17509506	22	23540461	-0.317788	0.293372	0.2787083912832802	0	NA	3894	1
cg17509516	6	135418393	0.0462636	0.228976	0.8398810527291503	0	NA	3881	1
cg17509592	1	101664847	0.024187	0.123687	0.8449623535383339	0	NA	3897	1
cg17509600	3	128045775	0.126716	0.223694	0.5710741393423561	0	NA	3881	1
cg17509603	7	151107687	-0.0706919	0.354858	0.8420970713887136	0	NA	3887	1
cg17509677	14	34529622	-0.928722	0.824336	0.2598987791116276	0	NA	3890	1
cg17509718	17	43742073	0.0464744	0.218665	0.8316881263202386	0	NA	3896	1
cg17509840	16	54907800	0.179747	0.155688	0.2482815428500716	0	NA	3894	1
cg17509887	15	100542595	0.108897	0.11017	0.32293469427593113	0	NA	3895	1
cg17509959	13	25182575	-0.104966	0.235529	0.6558424151879149	0	NA	3890	1
cg17510072	7	75192872	0.123757	0.322528	0.7011939030792065	0	NA	3893	1
cg17510115	16	15766017	-0.42347200000000007	0.302182	0.16110028295944367	0	NA	3897	1
cg17510217	7	111024774	-0.24373699999999998	0.162478	0.133582519910164	0	NA	3885	1
cg17510321	15	91398612	-0.569678	0.35505	0.10860371387296236	0	NA	3893	1
cg17510324	20	45905322	0.102228	0.306423	0.7386683962739906	0	NA	3892	1
cg17510408	3	45860050	0.246061	0.332059	0.458683797430786	0	NA	3896	1
cg17510422	14	73988041	-0.17491	0.376719	0.6424340252079256	0	NA	3897	1
cg17510438	1	2930183	-0.00221632	0.248357	0.9928798300874085	0	NA	3894	1
cg17510605	5	33984527	0.466022	0.348814	0.18154318632939065	0	NA	3896	1
cg17510606	1	155282312	0.00358179	0.365262	0.9921760020474405	0	NA	3890	1
cg17510627	1	212274212	0.123997	0.181514	0.4945269934532963	0	NA	3897	1
cg17510725	1	84628924	0.0619809	0.206166	0.763692156443459	0	NA	3889	1
cg17510742	6	69942241	-0.0645359	0.0932884	0.48906977115891265	0	NA	3895	1
cg17510783	3	132071403	-0.18107	0.1141	0.11252594454861858	0	NA	3895	1
cg17510817	17	37010374	-0.9611050000000001	0.9736109999999999	0.3235666416367926	0	NA	3897	1
cg17510821	14	103083158	0.015145200000000001	0.238963	0.9494648290828283	0	NA	3894	1
cg17510849	10	112116398	-0.133887	0.206321	0.5163864001960639	0	NA	3891	1
cg17510859	12	15362829	0.11945499999999999	0.154469	0.4393290658082618	0	NA	3836	1
cg17511070	2	43248800	0.0552992	0.192797	0.774245523396904	0	NA	3897	1
cg17511274	18	21078359	-0.21593999999999997	0.21953	0.32528916549523657	0	NA	3891	1
cg17511338	17	80192794	-0.07286	0.330496	0.8255156267290761	0	NA	3895	1
cg17511357	12	88929360	0.379507	0.248883	0.12729876337928236	0	NA	3895	1
cg17511627	20	51287338	-0.48970099999999994	0.308996	0.11300873792798435	0	NA	3896	1
cg17511698	18	14031770	-0.022702	0.20615	0.9123112754895503	0	NA	3893	1
cg17511819	6	56755762	-0.294308	0.23014	0.20095989038058354	0	NA	3897	1
cg17511927	7	126893541	0.609623	0.887778	0.492281844916768	0	NA	3897	1
cg17511997	12	69555776	0.0331305	0.193575	0.86410525792564	0	NA	3897	1
cg17512109	11	124938944	-0.44443400000000005	0.300995	0.13979645203932875	0	NA	3896	1
cg17512276	13	99128503	-0.351454	0.269221	0.1917403630752868	0	NA	3884	1
cg17512419	11	118443616	1.05154	0.910241	0.2479952228355138	0	NA	3895	1
cg17512517	3	190222780	0.12217600000000002	0.170747	0.47427654899466354	0	NA	3892	1
cg17512624	4	73012745	0.0285749	0.269733	0.915631763355478	0	NA	3897	1
cg17512678	8	140904342	0.327264	0.33037300000000003	0.32188610367033105	0	NA	3894	1
cg17512921	3	24715906	-0.23476699999999998	0.30157	0.43628455596948734	0	NA	3897	1
cg17512943	8	70495266	-0.129214	0.141122	0.3598667048161654	0	NA	3896	1
cg17513264	14	94385134	0.0468765	0.216057	0.8282367285561071	0	NA	3896	1
cg17513342	9	134688186	0.109837	0.13955	0.4312350951050168	0	NA	3895	1
cg17513502	3	11596326	0.0466534	0.341342	0.8912865746286314	0	NA	3896	1
cg17513571	5	73213406	0.14278	0.287793	0.6198094138554565	0	NA	3897	1
cg17513591	1	220983293	-0.0514161	0.33346	0.8774601570440962	0	NA	3896	1
cg17513728	6	41672301	-0.45432799999999995	0.332536	0.17185985768540393	0	NA	3895	1
cg17513925	19	46929698	-0.0509414	0.0717112	0.47747545779653305	0	NA	3896	1
cg17513953	9	129274228	0.23525800000000002	0.14638	0.10801639878550585	0	NA	3897	1
cg17513971	5	79480307	-0.00801686	0.220774	0.9710331680571487	0	NA	3891	1
cg17514068	14	64407365	0.0126964	0.173046	0.9415116208826244	0	NA	3894	1
cg17514249	13	110902857	-0.0269924	0.135388	0.8419727803130396	0	NA	3897	1
cg17514344	10	12295106	-0.0822979	0.153712	0.5923710628909645	0	NA	3894	1
cg17514429	2	121182313	0.20215	0.165191	0.22105223093288162	0	NA	3896	1
cg17514461	6	28706387	-0.506857	0.419729	0.2272082562151105	0	NA	3894	1
cg17514637	20	58204627	-0.146729	0.254961	0.5649559896746678	0	NA	3893	1
cg17514643	1	204931793	-0.36943	0.290529	0.20352344596490649	0	NA	3891	1
cg17514714	2	235150791	0.267798	0.301921	0.3750894696494956	0	NA	3897	1
cg17514720	4	41074719	-0.260165	0.150528	0.08392557579493641	0	NA	3896	1
cg17514816	19	29089458	0.123379	0.23572600000000002	0.6006958899533759	0	NA	3897	1
cg17514850	1	21919131	-0.513742	0.296401	0.08304826649980579	0	NA	3897	1
cg17514855	15	48872722	-0.00375249	0.181887	0.9835401020732194	0	NA	3892	1
cg17514880	2	200495673	0.09134790000000001	0.14801	0.5371200688917515	0	NA	3860	1
cg17514997	7	115681867	-0.213388	0.164871	0.195571314699449	0	NA	3891	1
cg17515023	2	122548006	0.171765	0.276589	0.5345919371907119	0	NA	3896	1
cg17515072	18	33431306	-0.10812	0.102341	0.2907544156349107	0	NA	3895	1
cg17515159	7	37941602	-0.37876	0.334651	0.25771601686141726	0	NA	3895	1
cg17515245	3	149260247	0.378393	0.33963	0.2652221217334476	0	NA	3892	1
cg17515297	6	125832999	0.0901083	0.307652	0.7696059700232859	0	NA	3896	1
cg17515414	7	94994834	0.45433899999999994	0.331892	0.17101919368506482	0	NA	3895	1
cg17515474	1	178477539	-0.363372	0.301702	0.2284323087160317	0	NA	3897	1
cg17515620	2	63923783	-0.303476	0.33904700000000004	0.3707414688795049	0	NA	3896	1
cg17515635	18	3449623	0.375714	0.680071	0.5806312429089362	0	NA	3895	1
cg17515679	3	42859754	-0.141245	0.173905	0.4166789942113105	0	NA	3861	1
cg17515776	8	55192964	0.0586253	0.259087	0.8209863733694738	0	NA	3886	1
cg17515953	14	94803712	-0.215809	0.145271	0.13739515340602873	0	NA	3871	1
cg17516061	19	6769347	0.401363	0.181534	0.02703914605016282	0	NA	3864	1
cg17516221	1	244371737	-0.022986	0.337194	0.9456515236739662	0	NA	3897	1
cg17516242	9	137998205	-0.010313	0.107942	0.9238842916449712	0	NA	3889	1
cg17516348	11	62259771	0.266959	0.276696	0.33464010894866997	0	NA	3893	1
cg17516419	3	147137163	-0.132174	0.323516	0.6828664403386451	0	NA	3895	1
cg17516427	4	68332254	0.145429	0.296232	0.6234763774993747	0	NA	3897	1
cg17516463	2	26872250	-0.361342	0.164015	0.027587463401356004	0	NA	3897	1
cg17516475	22	46440469	-0.657574	0.404417	0.10395388566256353	0	NA	3890	1
cg17516678	10	93054509	0.129303	0.141918	0.3622370801064582	0	NA	3865	1
cg17516716	18	47434399	-0.0360423	0.109422	0.7418623935529438	0	NA	3851	1
cg17516862	2	167268219	-0.229303	0.171525	0.1812719780244587	0	NA	3892	1
cg17516873	4	187148448	0.0275676	0.266949	0.9177493484864294	0	NA	3893	1
cg17516938	5	150930040	-0.42174200000000006	0.298446	0.15761848486465688	0	NA	3895	1
cg17517206	3	148415825	-0.0449081	0.302395	0.8819418119680053	0	NA	3889	1
cg17517241	12	48240019	0.045532	0.335531	0.8920574032258516	0	NA	3895	1
cg17517338	16	89916076	0.221749	0.304407	0.46633068546106027	0	NA	3896	1
cg17517367	5	12016460	-0.46201000000000003	0.22963	0.04422248941774195	0	NA	3896	1
cg17517419	16	23682498	0.167771	0.225062	0.4560036685085434	0	NA	3897	1
cg17517534	8	134419401	-0.152328	0.247931	0.5389531845514184	0	NA	3897	1
cg17517538	7	90225756	-0.218206	0.466864	0.640223273655907	0	NA	3890	1
cg17517566	8	17308462	-0.078817	0.105148	0.4535067709093474	0	NA	3893	1
cg17517623	4	187272865	0.0463527	0.256	0.8563163724677301	0	NA	3895	1
cg17517723	4	19702822	-0.17197800000000002	0.140601	0.22126797882047877	0	NA	3876	1
cg17517724	9	102930942	0.146068	0.337516	0.6651792853019571	0	NA	3893	1
cg17517825	8	92266456	0.148573	0.212442	0.4843283645582929	0	NA	3894	1
cg17517841	10	112401231	-0.11124	0.139129	0.4239740324749978	0	NA	3896	1
cg17517849	7	86271778	-0.40329099999999996	0.211331	0.05634753106506731	0	NA	3892	1
cg17517940	20	48785696	-0.29114	0.312177	0.35102036231678857	0	NA	3896	1
cg17518108	8	103989292	-0.247974	0.207324	0.23166927497158654	0	NA	3892	1
cg17518118	12	65926226	-0.208154	0.209503	0.3204366627382364	0	NA	3895	1
cg17518121	11	123947245	-0.377608	0.15885899999999997	0.01745404136261145	0	NA	3894	1
cg17518171	19	14205761	-0.158545	0.281585	0.5734043055272227	0	NA	3891	1
cg17518195	22	37317872	-0.0771112	0.195312	0.6929828524986652	0	NA	3897	1
cg17518244	5	126634550	0.359447	0.328211	0.2734419537286004	0	NA	3896	1
cg17518290	5	151067485	0.0470996	0.210288	0.8227754788644301	0	NA	3894	1
cg17518334	18	72363437	-0.316774	0.347469	0.3619471032201463	0	NA	3897	1
cg17518343	8	93751518	0.274667	0.30848	0.37325739259594276	0	NA	3896	1
cg17518351	14	51562060	2.035	1.32392	0.12426834805755974	0	NA	3852	1
cg17518384	11	59332558	0.213954	0.211826	0.31247326089109967	0	NA	3897	1
cg17518427	12	65076857	0.0716504	0.177493	0.6864479418458508	0	NA	3894	1
cg17518643	13	99969273	0.288937	0.239009	0.22670284178405356	0	NA	3892	1
cg17518680	5	51971300	-0.24964900000000004	0.16674	0.1343320649533537	0	NA	3883	1
cg17518809	3	189508674	-0.0633636	0.277454	0.8193546032889394	0	NA	3842	1
cg17518909	17	1532565	-0.942458	0.9986760000000001	0.34531915635333965	0	NA	3799	1
cg17519011	22	43091163	0.162568	0.455455	0.7211401882497911	0	NA	3848	1
cg17519029	9	134108099	0.137458	0.298471	0.6451282688514991	0	NA	3897	1
cg17519189	12	121705975	-0.23639899999999997	0.207583	0.2547795888289562	0	NA	3887	1
cg17519283	2	119504813	0.0482385	0.164038	0.7687051348304478	0	NA	3897	1
cg17519444	6	134495636	-0.642485	0.9811929999999999	0.5125966464103731	0	NA	3897	1
cg17519498	2	114027644	0.0621389	0.327884	0.8496892864849479	0	NA	3897	1
cg17519553	2	29218799	-0.276496	0.260478	0.2884651689794086	0	NA	3897	1
cg17519681	3	58368342	0.058022	0.22880300000000003	0.7998128388808244	0	NA	3896	1
cg17519715	9	116225947	0.158694	0.255153	0.5339706441233337	0	NA	3802	1
cg17519732	10	20121791	-0.272689	0.168026	0.10461128670302006	0	NA	3896	1
cg17519775	11	33401303	0.414308	0.278985	0.13752932089299685	0	NA	3896	1
cg17519974	2	109674445	0.0212933	0.0421415	0.6133614734638639	0	NA	3897	1
cg17520018	8	72680291	0.277102	0.145466	0.056789660163665594	0	NA	3896	1
cg17520020	2	113968926	-0.0911397	0.30867	0.7677908264531605	0	NA	3893	1
cg17520051	2	216248296	-0.0124473	0.24425899999999998	0.9593578467727208	0	NA	3895	1
cg17520142	7	104940568	-0.417082	0.251296	0.09696999077471037	0	NA	3894	1
cg17520476	17	70590661	0.0317566	0.079421	0.6892659517341257	0	NA	3896	1
cg17520555	17	61526192	0.0513044	0.317057	0.8714519836747617	0	NA	3897	1
cg17520700	21	45735221	-0.3677389999999999	0.376446	0.328633257801938	0	NA	3897	1
cg17520719	12	98396913	0.208685	0.177978	0.24098330756732	0	NA	3892	1
cg17520726	5	172247266	0.158287	0.1892	0.40281066964571166	0	NA	3896	1
cg17520754	2	121293196	0.126574	0.255897	0.6208622406772253	0	NA	3894	1
cg17520778	17	1007502	-0.113864	0.268829	0.671890018777586	0	NA	3895	1
cg17520907	13	31256334	-0.0995457	0.215278	0.6437906599095142	0	NA	3884	1
cg17520932	7	120498630	0.08405	0.151769	0.5797142499871131	0	NA	3886	1
cg17520979	13	41710920	-0.39198500000000003	0.293292	0.18138563098884652	0	NA	3897	1
cg17521050	1	47912753	0.218298	0.166507	0.18984290532992246	0	NA	3896	1
cg17521124	5	127552942	-0.67213	0.318677	0.034933692629256934	0	NA	3897	1
cg17521149	3	189287000	0.0402879	0.265234	0.8792692120183845	0	NA	3892	1
cg17521231	2	39088442	0.164667	0.252676	0.5145997000638358	0	NA	3896	1
cg17521268	8	85516659	0.0340913	0.111425	0.7596371037255465	0	NA	3891	1
cg17521320	2	110885275	0.11238000000000001	0.287051	0.6954288896839664	0	NA	3895	1
cg17521323	8	8860216	1.08797	0.913448	0.23363062216224958	0	NA	3897	1
cg17521327	4	17577889	-0.0426528	0.115345	0.7115430208884583	0	NA	3897	1
cg17521362	12	32426528	0.330669	0.205208	0.10709593335014465	0	NA	3893	1
cg17521426	4	174203520	-0.0189288	0.0886117	0.830847198069202	0	NA	3894	1
cg17521450	13	21952013	0.0683706	0.0514268	0.18369159645545421	0	NA	3896	1
cg17521478	10	90344511	-0.505065	0.307802	0.10082310026675594	0	NA	3897	1
cg17521500	2	120319464	0.12316	0.213342	0.5637442110967232	0	NA	3893	1
cg17521552	15	40293413	-0.145022	0.262878	0.5811742231551629	0	NA	3881	1
cg17521685	1	229618669	0.0509445	0.298438	0.8644566764716395	0	NA	3891	1
cg17521773	16	52108379	-0.053350499999999995	0.144877	0.7126891739325845	0	NA	3896	1
cg17521795	16	30545145	-0.228805	0.179259	0.20181649699894647	0	NA	3897	1
cg17521798	7	84671344	0.0983373	0.205098	0.631607905260662	0	NA	3897	1
cg17521801	11	57703254	-0.113175	0.263823	0.6679372017585212	0	NA	3897	1
cg17521817	14	68228248	-0.52546	0.296771	0.07662877423769002	0	NA	3897	1
cg17521863	12	55017235	-0.355811	0.279871	0.20360796840791798	0	NA	3897	1
cg17521892	10	6090562	-0.119795	0.290326	0.6798833145951457	0	NA	3896	1
cg17521980	2	196699239	0.166367	0.167366	0.32020775322271133	0	NA	3883	1
cg17522293	6	98166479	0.136883	0.146315	0.34951196303876775	0	NA	3896	1
cg17522324	18	8751898	0.143524	0.415438	0.729736294050569	0	NA	3896	1
cg17522363	14	20930065	0.031016200000000004	0.963832	0.9743284342513826	0	NA	3892	1
cg17522386	20	36737846	-0.0509347	0.360967	0.8877860057099454	0	NA	3897	1
cg17522423	12	111218502	0.00670052	0.186819	0.9713889087981795	0	NA	3896	1
cg17522463	1	47034301	0.211438	0.170727	0.21554676140970072	0	NA	3890	1
cg17522588	6	53556672	0.379845	0.30954	0.21977472961713787	0	NA	3897	1
cg17522606	22	27115420	-0.310717	0.329482	0.3456568812431261	0	NA	3895	1
cg17522662	2	86016476	-0.391594	0.377859	0.30003910321995547	0	NA	3896	1
cg17522750	7	156469274	0.0338202	0.282553	0.9047247089750124	0	NA	3896	1
cg17522914	5	176116477	0.168942	0.106185	0.11160604698446817	0	NA	3897	1
cg17522929	15	72515024	-0.796714	0.328734	0.015368258195482968	0	NA	3897	1
cg17522965	22	28315424	0.943355	1.25897	0.45367220585888596	0	NA	3890	1
cg17522986	8	131094061	-0.29744	0.398361	0.4552691605883337	0	NA	3897	1
cg17523053	2	240351360	-0.00445505	0.20345	0.9825297047960558	0	NA	3870	1
cg17523148	19	16408621	-0.0410578	0.286196	0.8859265636037993	0	NA	3887	1
cg17523158	3	11685606	0.917594	0.513131	0.07373961463341898	0	NA	3897	1
cg17523206	6	28414457	-0.00687764	0.10767000000000002	0.9490681409927941	0	NA	3850	1
cg17523213	11	88167585	0.297137	0.33957	0.38155267492968087	0	NA	3893	1
cg17523385	4	5141495	0.0269784	0.348059	0.9382170434928863	0	NA	3895	1
cg17523555	15	90692843	-0.00431742	0.220387	0.9843703011747384	0	NA	3896	1
cg17523597	6	29190453	0.0934039	0.254356	0.7134570049618109	0	NA	3895	1
cg17523822	5	124711839	-0.0701171	0.162005	0.665154081755504	0	NA	3897	1
cg17523862	5	178754761	-0.180588	0.236832	0.44575257436527826	0	NA	3891	1
cg17523991	12	53692645	-0.0909187	0.196175	0.6430367457683699	0	NA	3880	1
cg17524003	2	158593685	-0.0605555	0.264613	0.8189889843701752	0	NA	3895	1
cg17524031	16	524912	0.23994300000000002	0.309079	0.43756237659364483	0	NA	3893	1
cg17524121	16	69789005	0.133151	0.24709	0.5899720577174918	0	NA	3865	1
cg17524281	1	112341695	0.0638414	0.165412	0.6995308400819702	0	NA	3897	1
cg17524288	3	148678248	-0.333454	0.295908	0.25979151566933534	0	NA	3896	1
cg17524382	11	109790109	0.277085	0.267291	0.2999028657712276	0	NA	3897	1
cg17524429	7	101348571	-0.147336	0.212305	0.48769304975160654	0	NA	3893	1
cg17524466	3	46411369	-0.192388	0.206195	0.35079977380560257	0	NA	3897	1
cg17524498	12	80447515	-0.172079	0.194637	0.3766410454410953	0	NA	3897	1
cg17524560	10	120291182	0.30259	0.252779	0.23128568212483666	0	NA	3888	1
cg17524689	4	76932927	0.107491	0.119399	0.36797808704138973	0	NA	3893	1
cg17524818	11	71868581	0.17634	0.279516	0.5281214557659188	0	NA	3895	1
cg17524921	3	55001650	0.288058	0.171109	0.09228286278651322	0	NA	3890	1
cg17524934	16	2037640	0.302729	0.153667	0.048834634133457074	0	NA	3897	1
cg17525025	16	24740470	0.131576	0.338457	0.6974592523936818	0	NA	3897	1
cg17525033	13	78572034	-0.179367	0.23160399999999998	0.43866145262172096	0	NA	3896	1
cg17525060	4	1967087	-0.0713796	0.1977	0.7180620131057828	0	NA	3885	1
cg17525197	16	70974102	0.097304	0.196513	0.6204921296402557	0	NA	3879	1
cg17525230	1	16518941	0.0747922	0.207915	0.7190528786571161	0	NA	3895	1
cg17525287	11	47208787	0.35068	0.605858	0.562713672680168	0	NA	3893	1
cg17525333	7	155469082	0.14109	0.249888	0.5723370573522213	0	NA	3883	1
cg17525336	11	113204780	0.170737	0.236473	0.4702853933853196	0	NA	3895	1
cg17525338	3	182422880	0.127255	0.23039800000000002	0.5807244427056355	0	NA	3897	1
cg17525353	16	3674445	0.341057	0.169022	0.04360937753624747	0	NA	3888	1
cg17525382	17	61904920	-0.485308	1.4063	0.7300224703404505	0	NA	3855	1
cg17525385	5	167060962	-0.0563632	0.130739	0.6663866674384181	0	NA	3893	1
cg17525519	12	68072859	-0.0257319	0.112181	0.8185748111081254	0	NA	3890	1
cg17525561	7	131276963	0.0846892	0.12363200000000002	0.49333738776172226	0	NA	3893	1
cg17525576	1	230673215	-0.0200715	0.16699	0.904328028841874	0	NA	3895	1
cg17525638	2	128177332	0.395087	0.336582	0.24046675429458914	0	NA	3895	1
cg17525653	5	124662235	0.0660546	0.142244	0.6423788842280589	0	NA	3837	1
cg17525879	3	160473269	0.644225	1.2044099999999998	0.5927269943955742	0	NA	3895	1
cg17526141	11	73587378	0.0734956	0.307063	0.8108340183216005	0	NA	3896	1
cg17526167	5	139225475	0.132761	0.24847400000000003	0.5931302566573687	0	NA	3888	1
cg17526207	3	184085970	0.164432	0.24317	0.498912508245564	0	NA	3896	1
cg17526302	14	95863970	0.569421	0.348996	0.10276430591111461	0	NA	3897	1
cg17526323	2	235907664	0.16269	0.328231	0.620136414372237	0	NA	3895	1
cg17526331	21	37732556	0.340169	0.354862	0.33776272560877296	0	NA	3896	1
cg17526357	17	4112498	0.0758273	0.298223	0.7992917986294044	0	NA	3896	1
cg17526362	12	52950159	0.009026260000000001	0.189024	0.9619139505628551	0	NA	3893	1
cg17526436	12	71206205	-0.068769	0.106195	0.5172612548927091	0	NA	3890	1
cg17526470	1	65613055	0.23288699999999998	0.595898	0.6959325933780474	0	NA	3853	1
cg17526501	17	41256955	-0.0329269	0.27569	0.9049311221100818	0	NA	3897	1
cg17526578	20	35470765	0.162689	0.191899	0.39655799031051736	0	NA	3896	1
cg17526650	1	233839973	-0.0975625	0.223447	0.6623834795453698	0	NA	3894	1
cg17526788	17	46690365	0.0181788	0.561478	0.974171650215534	0	NA	3888	1
cg17527024	7	98470462	0.0458532	0.248733	0.8537411893551758	0	NA	3884	1
cg17527040	8	8137591	-0.00219718	0.174691	0.9899648534908206	0	NA	3874	1
cg17527077	17	17316784	-0.0710886	0.302178	0.81401155277941	0	NA	3897	1
cg17527119	7	55035402	-0.09684	0.15873599999999996	0.5418157369518932	0	NA	3891	1
cg17527128	21	38566375	0.199942	0.351688	0.5696812763552432	0	NA	3896	1
cg17527135	11	12899951	-0.207776	0.243207	0.3929290847869527	0	NA	3895	1
cg17527178	16	90088356	-0.502467	0.330644	0.12859603978805706	0	NA	3897	1
cg17527238	10	103084056	-0.0425055	0.221066	0.8475266766540739	0	NA	3896	1
cg17527361	14	97718307	0.12237	0.40074	0.7600919193168556	0	NA	3894	1
cg17527443	14	101023497	-0.395258	0.336039	0.23950435009533003	0	NA	3894	1
cg17527669	17	27140843	0.106318	0.153252	0.48784135715542887	0	NA	3896	1
cg17527683	12	132251044	-0.103411	0.286616	0.7182491005228262	0	NA	3896	1
cg17527697	1	26087303	-0.0707822	0.301167	0.8141882320077118	0	NA	3897	1
cg17527902	7	94056423	0.0299973	0.387269	0.9382587546120363	0	NA	3895	1
cg17528086	11	76091254	1.33691	1.03814	0.19781783679287493	0	NA	3895	1
cg17528251	14	91476161	0.69049	0.363171	0.05726526036908029	0	NA	3894	1
cg17528382	8	136528042	-0.0288913	0.155484	0.8525896366150512	0	NA	3897	1
cg17528418	22	24142903	-0.278379	0.278034	0.31671037905328214	0	NA	3879	1
cg17528432	13	84457338	-0.383184	0.184387	0.037695467774766504	0	NA	3896	1
cg17528453	8	37189666	0.086638	0.266976	0.745547364434612	0	NA	3897	1
cg17528599	7	44827204	0.481932	0.352606	0.17169678875179528	0	NA	3897	1
cg17528768	15	59385298	-0.175544	0.271223	0.5174822922115572	0	NA	3896	1
cg17528779	22	18595363	0.0937774	0.185111	0.6124348736999696	0	NA	3895	1
cg17528813	1	216174163	0.0353635	0.135088	0.7934901268281213	0	NA	3892	1
cg17528880	20	30623525	-0.0509365	0.29285	0.8619175246942732	0	NA	3890	1
cg17528920	6	122092343	-0.175944	0.190491	0.35567680789388906	0	NA	3895	1
cg17529006	5	130508155	0.0457099	0.219462	0.8350090852266543	0	NA	3895	1
cg17529125	5	153956144	0.152036	0.308563	0.6222085233112984	0	NA	3897	1
cg17529210	16	70597895	-0.108526	0.203459	0.5937534200161536	0	NA	3897	1
cg17529213	17	20871266	-0.176392	0.204635	0.3886965802313471	0	NA	3893	1
cg17529257	16	75032269	0.142116	0.340365	0.6762834774414481	0	NA	3897	1
cg17529332	4	106481405	-0.222051	0.264866	0.4018329137384836	0	NA	3897	1
cg17529399	18	47680812	-0.132362	0.244197	0.5877981211904953	0	NA	3893	1
cg17529598	10	80805460	-0.557976	0.319906	0.08112642553984421	0	NA	3897	1
cg17529626	11	65348823	0.333525	0.328892	0.31054138801810816	0	NA	3896	1
cg17529663	4	115345021	0.124695	0.184181	0.49839058012561704	0	NA	3894	1
cg17529670	22	23643789	0.21610199999999996	0.319151	0.49833285205721534	0	NA	3890	1
cg17529735	3	132002744	-0.198032	0.218043	0.3637596094215096	0	NA	3895	1
cg17529784	9	124132714	-0.261239	0.747097	0.7265847711716222	0	NA	3818	1
cg17530173	6	5188164	0.504676	0.256137	0.04879985370795874	0	NA	3887	1
cg17530259	5	176239393	0.115627	0.12292	0.34687464961112985	0	NA	3887	1
cg17530420	19	16739140	0.8414880000000001	1.23722	0.49641316363481913	0	NA	3868	1
cg17530592	14	95953977	-0.361545	0.312161	0.24678225869165119	0	NA	3893	1
cg17530754	21	16431021	0.198715	0.288985	0.4916852784818441	0	NA	3896	1
cg17530822	16	28315474	-0.241949	0.226605	0.2856502003458885	0	NA	3891	1
cg17530894	1	85332890	0.117249	0.270605	0.6648079687275354	0	NA	3897	1
cg17530903	11	18318146	0.114256	0.276591	0.6795432614389374	0	NA	3896	1
cg17531025	16	29002219	0.0390844	0.197309	0.8429767891442868	0	NA	3896	1
cg17531030	15	94798926	-0.425585	0.204367	0.037300965319270865	0	NA	3897	1
cg17531207	6	170563198	-0.358464	0.280841	0.20181598346965982	0	NA	3897	1
cg17531315	11	16863152	0.396572	0.377769	0.29382212214196013	0	NA	3897	1
cg17531318	1	29670066	-0.243503	0.16113	0.13073221652491882	0	NA	3897	1
cg17531411	1	54480524	-0.09508080000000001	0.294314	0.7466505253339812	0	NA	3894	1
cg17531504	1	25670330	0.39254400000000006	0.417766	0.3474091837683775	0	NA	3897	1
cg17531645	2	8740367	0.0640981	0.306962	0.834593093582161	0	NA	3895	1
cg17531673	20	52112587	0.427672	0.348747	0.22008196796851456	0	NA	3891	1
cg17531698	8	144592288	0.17803399999999997	0.199061	0.3711244595289209	0	NA	3896	1
cg17531718	16	31100502	-0.841584	0.34558500000000003	0.014881726731041512	0	NA	3897	1
cg17532016	17	73100288	-0.475093	0.34927	0.17375219938664488	0	NA	3894	1
cg17532081	10	36217017	0.0130416	0.191476	0.9456973647398086	0	NA	3897	1
cg17532095	10	6265955	0.151093	0.21511399999999997	0.4824386534638921	0	NA	3886	1
cg17532220	3	33462419	-0.20642300000000002	0.283029	0.4657966720187984	0	NA	3891	1
cg17532316	7	127460073	0.171915	0.133869	0.19907086107737756	0	NA	3834	1
cg17532392	19	58662125	-0.245847	0.394759	0.5334307844620249	0	NA	3806	1
cg17532497	21	36608456	0.45731099999999997	0.296597	0.1231076592829213	0	NA	3897	1
cg17532508	17	18170313	-0.140085	0.348476	0.6876889934928635	0	NA	3895	1
cg17532599	17	1631291	-0.0775217	0.338783	0.8190056691830052	0	NA	3896	1
cg17532671	16	83830599	-0.105616	0.130228	0.4173608553267091	0	NA	3896	1
cg17532672	2	216307231	0.120685	0.258944	0.6411682434383963	0	NA	3893	1
cg17532766	19	41724408	-0.358429	0.23660999999999996	0.12981002936601738	0	NA	3890	1
cg17532799	3	168564758	0.152446	0.292918	0.6027575170371695	0	NA	3886	1
cg17532822	16	28948046	-0.229927	0.303959	0.4493849322905185	0	NA	3890	1
cg17532873	6	137545074	0.120803	0.284456	0.6710693863459213	0	NA	3892	1
cg17532928	8	95449261	0.200399	0.236254	0.3963069007102071	0	NA	3867	1
cg17532955	3	123680223	0.597127	1.05833	0.5726069596511766	0	NA	3896	1
cg17533035	2	70782177	0.0390614	0.14885	0.7929967073152145	0	NA	3896	1
cg17533064	18	42631101	-0.237406	0.192174	0.21669282172612198	0	NA	3897	1
cg17533118	2	204664739	0.0398968	0.1827	0.827138275198329	0	NA	3895	1
cg17533158	19	34013810	-0.326113	0.341155	0.33911841138255283	0	NA	3896	1
cg17533201	17	29778629	-0.170641	0.206586	0.40880144476438796	0	NA	3890	1
cg17533330	9	83808624	-0.327261	0.312461	0.29493084757809596	0	NA	3897	1
cg17533331	3	11845535	0.11155100000000001	0.165474	0.500228620544837	0	NA	3892	1
cg17533378	5	31967063	0.162378	0.294797	0.5817619180040179	0	NA	3891	1
cg17533644	17	25935523	-0.0974498	0.303211	0.747912819384573	0	NA	3895	1
cg17533663	4	38533007	0.183886	0.217079	0.3969435467232598	0	NA	3895	1
cg17533725	6	11737776	-0.109857	0.299708	0.7139571181595871	0	NA	3895	1
cg17533740	9	137810490	-0.386083	0.331187	0.2437133953062703	0	NA	3894	1
cg17533850	9	117373523	0.9576490000000001	1.33624	0.4735750255529989	0	NA	3845	1
cg17534046	19	5156640	-0.13504	0.112565	0.23027047471746237	0	NA	3894	1
cg17534110	14	71132913	-0.176854	0.201947	0.38116887921789344	0	NA	3891	1
cg17534168	2	238987053	-0.0485336	0.252046	0.8473047478221662	0	NA	3882	1
cg17534192	15	73049142	-0.142579	0.346132	0.6803974118577234	0	NA	3896	1
cg17534329	6	131180189	-0.191099	0.193437	0.32319507325816116	0	NA	3897	1
cg17534361	5	10740375	-0.166348	0.280882	0.5536935958358004	0	NA	3890	1
cg17534375	5	171520875	0.0733199	0.337661	0.8280988024834928	0	NA	3895	1
cg17534406	8	8569825	0.0165947	0.249333	0.9469348784701052	0	NA	3894	1
cg17534464	3	194218750	-0.0266046	0.239258	0.9114607000129555	0	NA	3893	1
cg17534485	5	81600604	0.131065	0.120222	0.2756288060302438	0	NA	3806	1
cg17534516	5	149466699	0.232322	0.319293	0.4668500172304326	0	NA	3895	1
cg17534597	5	179607394	-0.0796075	0.216333	0.7128837261374324	0	NA	3895	1
cg17534760	2	68582182	0.0942129	0.189094	0.6183197170075959	0	NA	3894	1
cg17535392	11	118550060	-0.232625	0.165278	0.15928596329961442	0	NA	3897	1
cg17535405	7	112038945	-0.0331505	0.0756568	0.6612634377735847	0	NA	3897	1
cg17535557	10	13975218	0.0960233	0.155839	0.5377823965309211	0	NA	3829	1
cg17535559	10	114847512	0.210605	0.290241	0.46807106902285356	0	NA	3897	1
cg17535604	1	183533329	0.0125477	0.203566	0.9508499455415771	0	NA	3889	1
cg17535609	11	123244734	-0.203071	0.177992	0.25391170966371845	0	NA	3895	1
cg17535781	16	65161350	-0.22830200000000003	0.168144	0.17453456069370069	0	NA	3889	1
cg17535831	21	35169809	-0.013771700000000001	0.151249	0.9274503477062696	0	NA	3896	1
cg17535895	20	56719651	0.0648455	0.201554	0.7476590093167901	0	NA	3893	1
cg17536075	2	45072395	-0.0700102	0.217461	0.7474953426744522	0	NA	3896	1
cg17536125	7	98670685	0.208213	0.305497	0.495520393959284	0	NA	3897	1
cg17536310	17	25925533	0.16801	0.30612	0.5831172766085295	0	NA	3894	1
cg17536413	1	45471766	0.203043	0.313579	0.5173071617184125	0	NA	3897	1
cg17536430	20	43391842	0.30369	0.370451	0.4123389499334906	0	NA	3894	1
cg17536474	16	23651198	0.043500800000000006	0.279649	0.8763837983895976	0	NA	3896	1
cg17536666	20	51117725	-0.332646	0.217049	0.12537818700428244	0	NA	3895	1
cg17536667	2	239206514	-0.0485646	0.248972	0.8453455938099322	0	NA	3896	1
cg17536737	2	101681483	-0.292543	0.251712	0.24514888865957413	0	NA	3896	1
cg17536833	19	58978451	0.605132	0.68585	0.37760943728667545	0	NA	3897	1
cg17536935	9	137776689	-0.5222	0.291624	0.07334755947818687	0	NA	3897	1
cg17536959	2	219021022	0.0885324	0.266698	0.739921354818667	0	NA	3895	1
cg17537030	1	65619463	-0.178315	0.297794	0.5493153263307871	0	NA	3889	1
cg17537241	18	13590450	-0.102169	0.323061	0.751810506764159	0	NA	3896	1
cg17537313	6	43001466	0.33835	0.301913	0.26242108135745956	0	NA	3897	1
cg17537365	4	75260310	0.256291	0.218727	0.2413017796234558	0	NA	3895	1
cg17537442	7	73887729	-0.272804	0.24476	0.2650314971675396	0	NA	3896	1
cg17537449	2	239279541	0.724092	0.312162	0.02036234810267268	0	NA	3896	1
cg17537518	2	128850391	0.0366054	0.211024	0.862285482954722	0	NA	3897	1
cg17537629	6	99105826	0.0453126	0.095166	0.6339726896444222	0	NA	3891	1
cg17537707	1	3312821	0.21809299999999998	0.27947	0.43516681244323446	0	NA	3895	1
cg17537714	11	88104155	-0.0736535	0.18826	0.6956251143709111	0	NA	3895	1
cg17537745	4	75934958	-0.411518	0.25794	0.11062236203467461	0	NA	3870	1
cg17537853	16	81939132	0.242986	0.276825	0.3800738033642176	0	NA	3895	1
cg17537899	3	170588420	-0.138423	0.360405	0.7009219355916707	0	NA	3897	1
cg17538024	12	49183744	0.188064	0.505638	0.7099419366862187	0	NA	3893	1
cg17538058	3	113776400	-0.402311	0.250994	0.1089631407703483	0	NA	3897	1
cg17538088	1	66753167	0.0516204	0.263909	0.8449238546752521	0	NA	3880	1
cg17538137	10	4468714	-0.0586812	0.147778	0.691300924315546	0	NA	3760	1
cg17538198	3	113310528	0.297507	0.286813	0.29960276632590516	0	NA	3897	1
cg17538206	19	54735089	0.213741	0.143766	0.13708654978979296	0	NA	3837	1
cg17538336	9	37421231	0.07696	0.18778	0.6819223651512965	0	NA	3887	1
cg17538449	12	21680816	-1.37199	1.33061	0.3024946223777005	0	NA	3861	1
cg17538516	19	13507512	-0.077571	0.258716	0.7643062949907972	0	NA	3891	1
cg17538538	6	106825021	-0.0164617	0.32327	0.9593873172165372	0	NA	3894	1
cg17538556	5	147803722	-0.147966	0.288461	0.6079864662489631	0	NA	3885	1
cg17538573	11	76000299	-0.0449091	0.330038	0.8917639569482525	0	NA	3894	1
cg17538828	3	52957451	0.23707099999999998	0.150182	0.11443747094888682	0	NA	3863	1
cg17538855	6	21937898	0.143648	0.212602	0.4992525569163368	0	NA	3892	1
cg17538881	10	14372108	0.0414317	0.164247	0.8008459776339798	0	NA	3863	1
cg17538922	10	71404328	0.173418	0.081185	0.03267254712218441	0	NA	3896	1
cg17538966	2	239968891	-0.19735199999999997	0.275761	0.47419933833256905	0	NA	3896	1
cg17538996	14	105983394	0.0509672	0.24721300000000002	0.8366603460113546	0	NA	3893	1
cg17539088	1	42265746	0.164572	0.278401	0.554431354504123	0	NA	3896	1
cg17539136	12	27314791	0.252801	0.363051	0.4862261611073877	0	NA	3896	1
cg17539182	1	59317064	0.189402	0.331804	0.5681183119739662	0	NA	3894	1
cg17539297	17	1305040	0.163493	0.347005	0.6375303408690625	0	NA	3897	1
cg17539325	15	88163991	0.025893	0.36163	0.9429195974703322	0	NA	3896	1
cg17539402	1	232320035	0.206251	0.243579	0.39713338026973244	0	NA	3896	1
cg17539487	8	22888292	0.392652	0.382339	0.3044329684078469	0	NA	3893	1
cg17539492	4	122721218	0.128362	0.24546600000000002	0.6010216495761351	0	NA	3891	1
cg17539720	9	22118630	-0.0119942	0.196072	0.9512218890961484	0	NA	3897	1
cg17539777	18	19491341	-0.555148	0.297443	0.061985242266445785	0	NA	3897	1
cg17539810	10	102005899	0.127958	0.266465	0.6310811657919548	0	NA	3870	1
cg17539824	7	45196400	-0.185708	0.267611	0.4877150970782258	0	NA	3891	1
cg17539962	1	1031460	0.144014	0.147155	0.327750394883113	0	NA	3810	1
cg17540006	10	104677909	0.50396	1.20216	0.6750611408264791	0	NA	3828	1
cg17540080	15	87174526	-0.128229	0.271504	0.636718819212136	0	NA	3897	1
cg17540088	8	27695604	0.314734	0.396142	0.42690561206231303	0	NA	3892	1
cg17540091	18	33709446	-0.252022	0.726373	0.7286217585828192	0	NA	3894	1
cg17540096	21	46572528	-0.0518312	0.141267	0.713691828257977	0	NA	3896	1
cg17540105	6	151634287	-0.331128	0.203682	0.10401121986223809	0	NA	3896	1
cg17540118	15	91382831	-0.157826	0.321051	0.6230080272702286	0	NA	3896	1
cg17540143	17	15857889	-0.303809	0.309803	0.32676427291757854	0	NA	3897	1
cg17540150	1	100843122	-0.243593	0.240515	0.31115687664052477	0	NA	3894	1
cg17540207	6	74020214	-0.0475763	0.713102	0.9468066946773124	0	NA	3896	1
cg17540211	9	123546374	0.0396338	0.238494	0.8680124372377911	0	NA	3896	1
cg17540296	14	20835697	0.0323027	0.281422	0.9086164520601707	0	NA	3897	1
cg17540309	13	33721577	-0.128456	0.233376	0.5820278607133038	0	NA	3895	1
cg17540504	16	89265341	-0.227369	0.282258	0.4205104004771903	0	NA	3867	1
cg17540571	2	120283591	-0.170474	0.4056	0.6742657336239419	0	NA	3897	1
cg17540663	14	97620182	0.0442941	0.132677	0.7384934136314668	0	NA	3887	1
cg17540831	19	4535992	-0.348827	0.249084	0.16138183552029536	0	NA	3893	1
cg17541103	7	44096276	-0.282245	0.261338	0.2801422483355609	0	NA	3884	1
cg17541138	13	34937464	-0.0467517	0.140579	0.7394624258592364	0	NA	3892	1
cg17541140	7	93549904	-0.150379	0.139811	0.2821116649284543	0	NA	3823	1
cg17541153	8	124591767	-0.4016219999999999	0.31472	0.20191140283484343	0	NA	3895	1
cg17541156	21	33651506	3.3849399999999994	1.22602	0.0057639245031371935	0	NA	3896	1
cg17541351	3	140997945	-0.20183500000000001	0.200775	0.3147622633203006	0	NA	3895	1
cg17541387	10	95992665	0.657335	0.233423	0.004861540202336305	0	NA	3893	1
cg17541408	22	41216165	0.416137	0.22329799999999997	0.062378623197272796	0	NA	3896	1
cg17541425	7	150924535	0.540308	1.14981	0.638418832997093	0	NA	3896	1
cg17541514	14	87810103	-0.0768413	0.179679	0.6688995721203446	0	NA	3895	1
cg17541568	19	16556362	0.24571700000000002	0.290759	0.39806159600336594	0	NA	3896	1
cg17541582	2	176682159	0.106022	0.192977	0.5827294232158501	0	NA	3886	1
cg17541767	15	27373098	-0.214157	0.0894855	0.016701980581653047	0	NA	3897	1
cg17541779	6	158115021	-0.302773	0.294236	0.30347303755235916	0	NA	3897	1
cg17542105	16	27243243	-0.205035	0.24305900000000003	0.3989149794206114	0	NA	3895	1
cg17542130	2	175643396	1.8049	0.8545010000000001	0.034666992132723264	0	NA	3891	1
cg17542165	9	91919480	0.0231491	0.262307	0.9296764410954538	0	NA	3897	1
cg17542240	22	27696203	0.0930085	0.304591	0.7600955028553609	0	NA	3895	1
cg17542317	6	31496342	-0.699809	0.355789	0.04919227233461401	0	NA	3896	1
cg17542517	19	17914473	-0.338606	0.406024	0.4043059882620588	0	NA	3895	1
cg17542658	4	48111718	0.270618	0.0870772	0.0018848939978830465	0	NA	3897	1
cg17542710	4	110360548	0.012472	0.0866894	0.8856031619613005	0	NA	3896	1
cg17542742	1	226788200	0.16521	0.32841400000000004	0.61492625616559915	0	NA	3897	1
cg17542758	12	121605293	-0.371814	0.196901	0.05898170678424865	0	NA	3887	1
cg17542928	1	12481315	-0.176382	0.265069	0.505782412510269	0	NA	3895	1
cg17543047	15	74422402	-0.764368	0.690881	0.26856766486589956	0	NA	3894	1
cg17543239	12	50966818	-0.1071	0.247852	0.6656594957224145	0	NA	3894	1
cg17543253	12	110791885	-0.261942	0.302365	0.3863198631810421	0	NA	3891	1
cg17543259	21	47442599	-0.150111	0.284749	0.5980758575284884	0	NA	3896	1
cg17543324	12	125030232	-0.204135	0.468173	0.6628187962398215	0	NA	3892	1
cg17543433	22	20773553	-0.192678	0.311663	0.536426732718831	0	NA	3882	1
cg17543458	3	78546242	-0.144698	0.23774899999999996	0.5427785654544324	0	NA	3895	1
cg17543511	10	32634432	-0.0166391	0.577182	0.9770016349304439	0	NA	3894	1
cg17543576	11	68868410	-0.0952323	0.134612	0.47928207184236	0	NA	3896	1
cg17543636	11	75968045	0.45443	0.234557	0.0526968477250089	0	NA	3893	1
cg17543774	20	56622082	0.174653	0.323337	0.5890882180063927	0	NA	3896	1
cg17543779	17	79202429	0.0827778	0.155783	0.5951651312750313	0	NA	3896	1
cg17543979	10	7572930	-0.132655	0.24110400000000004	0.5821834005321688	0	NA	3893	1
cg17544101	7	139111210	-0.23257000000000003	0.23070500000000002	0.31341417805048055	0	NA	3891	1
cg17544208	9	116342094	-0.295378	0.392406	0.4516087604033826	0	NA	3896	1
cg17544258	1	160323378	0.217551	0.427097	0.6104919141058504	0	NA	3897	1
cg17544309	11	75063258	-0.0550554	0.498659	0.9120866721868597	0	NA	3883	1
cg17544341	13	51657463	0.00882049	0.158239	0.9555476843795707	0	NA	3886	1
cg17544521	1	201026177	-0.269112	0.31136	0.3874168449667339	0	NA	3896	1
cg17544568	4	85080980	0.0200154	0.102042	0.8444938227543838	0	NA	3897	1
cg17544585	17	65406098	-0.140837	0.141177	0.3184773992505574	0	NA	3795	1
cg17544586	6	73973412	0.216662	0.35958	0.5468135116124748	0	NA	3889	1
cg17544668	12	93496969	0.109279	0.27944	0.6957497291785351	0	NA	3895	1
cg17544686	15	42840888	1.00243	0.9622750000000001	0.29753723063086734	0	NA	3873	1
cg17544763	8	54620791	0.369284	0.24265799999999998	0.1280519139093918	0	NA	3897	1
cg17544838	12	104742243	0.294385	0.322811	0.3617991020341259	0	NA	3896	1
cg17544843	2	55013711	-0.0288407	0.210164	0.8908493962575378	0	NA	3883	1
cg17545009	12	122041768	-0.173338	0.306325	0.5714868788688374	0	NA	3897	1
cg17545330	10	81251226	-0.27754	0.257305	0.28074731557604427	0	NA	3896	1
cg17545378	12	56216499	0.0949727	0.35153	0.787029821664844	0	NA	3895	1
cg17545445	1	186648244	-0.0396549	0.165262	0.810367690479235	0	NA	3879	1
cg17545497	19	14474069	0.541321	0.373182	0.14690382551041162	0	NA	3897	1
cg17545534	12	113865195	0.195859	0.161061	0.22396405238589567	0	NA	3895	1
cg17545546	18	57743168	-0.207184	0.34913	0.5528938304515401	0	NA	3895	1
cg17545723	15	22999551	0.048816	0.266286	0.8545456152744058	0	NA	3896	1
cg17545763	8	139926316	-0.131071	0.388192	0.7356308970676911	0	NA	3877	1
cg17545818	13	114946487	-0.0523214	0.283414	0.8535339968439521	0	NA	3895	1
cg17545875	7	101466812	-0.194333	0.226332	0.390550643606791	0	NA	3893	1
cg17545919	11	62028198	-0.00723999	0.15206	0.9620248954988196	0	NA	3895	1
cg17546087	14	57362051	-0.0509069	0.117703	0.6653758760429846	0	NA	3892	1
cg17546118	8	6522043	0.721679	0.372088	0.05243580169839416	0	NA	3897	1
cg17546132	2	53833404	0.0975057	0.329053	0.766984054296547	0	NA	3896	1
cg17546235	11	92555538	0.0667173	0.313995	0.8317334676537717	0	NA	3896	1
cg17546509	6	25926050	0.060994	0.23528799999999997	0.7954568286896637	0	NA	3890	1
cg17546605	2	216003232	-0.197003	0.146086	0.1774843556117675	0	NA	3886	1
cg17546868	16	732232	0.241051	0.317101	0.44715234750874466	0	NA	3896	1
cg17546878	6	112060333	-0.264277	0.251511	0.2933701069046921	0	NA	3851	1
cg17547033	2	153362087	0.08002589999999998	0.14003	0.5676667854680966	0	NA	3896	1
cg17547047	9	139418998	0.367012	0.277251	0.1855849019672649	0	NA	3893	1
cg17547105	3	24207215	0.282353	0.193114	0.1437123607297369	0	NA	3891	1
cg17547152	12	132341427	0.24331499999999998	0.338595	0.4723862611830243	0	NA	3897	1
cg17547179	7	45068955	-0.00447757	0.251374	0.9857885260087641	0	NA	3896	1
cg17547199	3	181412819	0.084351400000000007	0.18391	0.6464813130573691	0	NA	3897	1
cg17547281	17	63584652	0.015595900000000001	0.288291	0.9568572695132738	0	NA	3896	1
cg17547541	12	87641484	-0.344645	0.133628	0.009904732265039276	0	NA	3722	1
cg17547632	1	245020058	-0.331473	0.206018	0.10762691539758903	0	NA	3897	1
cg17547698	12	10752190	-0.0780316	0.182849	0.6695582838980296	0	NA	3897	1
cg17547822	10	99358585	-0.266579	0.253003	0.2920388636783145	0	NA	3896	1
cg17547842	2	238645256	0.450679	0.207512	0.029869137738502513	0	NA	3895	1
cg17547972	1	175712198	0.0756219	0.0829463	0.3619281984140895	0	NA	3894	1
cg17548059	18	57061745	0.0887208	0.289903	0.7595771164053472	0	NA	3885	1
cg17548261	17	55174450	-0.164432	0.324059	0.6118645235396607	0	NA	3897	1
cg17548280	12	131900330	-0.196307	0.23098699999999997	0.3954019922116665	0	NA	3894	1
cg17548367	3	119066870	0.336034	0.32610399999999995	0.3027986204913441	0	NA	3895	1
cg17548373	4	125033475	-0.0232737	0.151012	0.8775165257666271	0	NA	3801	1
cg17548413	1	5860357	-0.0365749	0.113077	0.7463535015875296	0	NA	3897	1
cg17548554	20	31845260	0.45982399999999995	0.306775	0.13390046234658662	0	NA	3895	1
cg17548644	17	7791214	0.727539	0.856903	0.39586288110991025	0	NA	3895	1
cg17548673	2	151443522	-0.0902944	0.104332	0.38679042487407844	0	NA	3895	1
cg17548845	21	43728644	0.353454	0.224251	0.11499043041821846	0	NA	3897	1
cg17548994	21	19413535	-0.131091	0.30977	0.6721579759167022	0	NA	3894	1
cg17548997	7	765056	0.09184	0.372457	0.805234213396421	0	NA	3894	1
cg17549075	16	3020318	2.04437	1.08938	0.06056796524620742	0	NA	3897	1
cg17549097	13	100035773	-0.375865	0.32791099999999995	0.2516954887548815	0	NA	3893	1
cg17549292	2	85578312	0.18930699999999998	0.383205	0.621299305241373	0	NA	3896	1
cg17549365	1	159894356	0.619497	0.60124	0.30283842560071506	0	NA	3893	1
cg17549398	7	129471948	-0.468139	0.34053999999999995	0.1692256898548424	0	NA	3897	1
cg17549590	3	7920191	-0.400215	0.320942	0.21239712512332304	0	NA	3892	1
cg17549601	15	76603745	-0.175002	1.1794	0.8820411246127309	0	NA	3842	1
cg17549633	2	36771960	0.122845	0.24012	0.6089321282592991	0	NA	3889	1
cg17549699	8	98830654	0.10603499999999999	0.26325	0.6871012300947719	0	NA	3894	1
cg17549782	18	75588779	0.271091	0.186631	0.1463485272914482	0	NA	3895	1
cg17549788	20	810248	0.154177	0.448372	0.7309519035301624	0	NA	3897	1
cg17549886	4	73891141	0.0105712	0.157256	0.9464042768769653	0	NA	3896	1
cg17549917	4	57396596	-1.6691999999999998	0.780508	0.03246749685884035	0	NA	3852	1
cg17550090	22	23587527	-0.0570733	0.236756	0.8095056722985825	0	NA	3895	1
cg17550188	18	6976067	0.274766	0.145021	0.05813699211200125	0	NA	3897	1
cg17550299	8	145809357	-0.0555372	0.130193	0.6696882328154897	0	NA	3893	1
cg17550329	5	133797432	0.0239189	0.234571	0.9187815190902877	0	NA	3894	1
cg17550348	3	133099521	-0.640861	0.35689	0.07254508345489408	0	NA	3897	1
cg17550357	5	148998278	-0.136299	0.289131	0.6373485804857904	0	NA	3896	1
cg17550403	1	207396655	-0.129366	0.289608	0.6550964034356954	0	NA	3896	1
cg17550513	4	170581706	-0.0987358	0.113963	0.38627922937693604	0	NA	3858	1
cg17550693	18	51324781	-0.0162273	0.140551	0.9080845752451273	0	NA	3897	1
cg17550741	2	86826040	-0.307703	0.2406	0.20093277035012036	0	NA	3892	1
cg17550780	8	119880185	0.126193	0.13522	0.3506949699489931	0	NA	3759	1
cg17550784	19	13947404	0.771524	0.693176	0.2656965881518442	0	NA	3897	1
cg17550842	18	59264999	0.24503199999999997	0.271888	0.3674692150423715	0	NA	3895	1
cg17550860	5	199190	0.24189899999999998	0.33715	0.47307684206781486	0	NA	3897	1
cg17550962	2	63666191	0.0554424	0.143013	0.6982574115499834	0	NA	3794	1
cg17551009	22	24242020	0.157303	0.22201099999999999	0.4786118657082666	0	NA	3893	1
cg17551083	10	73048291	0.102921	0.301653	0.7329605186960687	0	NA	3894	1
cg17551133	17	38090320	-0.19413500000000003	0.389848	0.6185008636434327	0	NA	3897	1
cg17551240	3	17380812	0.136274	0.208102	0.5125692692104143	0	NA	3891	1
cg17551333	8	105142562	0.012407900000000001	0.302316	0.9672617622688329	0	NA	3888	1
cg17551400	18	3351306	0.0744929	0.200606	0.7103847988548455	0	NA	3897	1
cg17551404	19	29906823	0.0202893	0.155217	0.8960002060279317	0	NA	3888	1
cg17551544	17	75686657	0.0760686	0.151306	0.6151423353671108	0	NA	3894	1
cg17551620	11	71053368	-0.16603	0.264624	0.5303849271180063	0	NA	3896	1
cg17551643	7	95157015	-0.0693534	0.62283	0.9113371786338644	0	NA	3895	1
cg17551764	14	106350689	-0.0291631	0.0729852	0.6894691822845309	0	NA	3895	1
cg17551860	3	122075552	-0.152116	0.160055	0.34190990716581354	0	NA	3872	1
cg17552020	8	10697618	1.45393	0.96086	0.1302403216391578	0	NA	3896	1
cg17552056	14	22981619	-0.269079	0.155058	0.08267985834747311	0	NA	3883	1
cg17552380	20	48208067	-0.0328651	0.235881	0.8891900535847717	0	NA	3861	1
cg17552384	6	136847105	0.0712951	0.277239	0.7970543736430056	0	NA	3896	1
cg17552389	9	135873153	0.00431207	0.290871	0.9881720485694863	0	NA	3894	1
cg17552434	7	100941666	0.128646	0.141797	0.36427210372666474	0	NA	3897	1
cg17552452	12	110906050	-1.29552	1.24386	0.29762870721492063	0	NA	3876	1
cg17552460	2	102413836	-0.153467	0.293359	0.6008787937055476	0	NA	3893	1
cg17552476	12	94440775	-0.292821	0.269277	0.27684499490082354	0	NA	3897	1
cg17552578	1	220517835	0.0170334	0.161069	0.9157789683360186	0	NA	3895	1
cg17552667	1	94947081	0.348407	0.405612	0.3903591617979697	0	NA	3881	1
cg17552686	3	114818612	0.224236	0.242898	0.35591893469442554	0	NA	3897	1
cg17552710	5	139062999	0.513722	0.22970500000000002	0.025322806806359247	0	NA	3896	1
cg17552720	17	36729521	-0.246839	0.324794	0.4472627562107219	0	NA	3897	1
cg17552742	16	3631153	-0.506907	0.323579	0.117216791744384	0	NA	3896	1
cg17552829	14	23653110	2.00351e-4	0.164239	0.9990266810562998	0	NA	3891	1
cg17552979	10	11220613	0.518796	0.4585699999999999	0.25791438525834	0	NA	3897	1
cg17553089	6	130031909	0.0175727	0.102267	0.863569938992568	0	NA	3894	1
cg17553122	1	233418021	-0.514346	0.440442	0.2428894337427817	0	NA	3895	1
cg17553255	9	132018012	-0.17698900000000004	0.260936	0.49759094617166694	0	NA	3896	1
cg17553470	1	234779339	-0.231153	0.288197	0.4225148112915759	0	NA	3895	1
cg17553495	5	44575156	-0.0640959	0.165332	0.6982529018766068	0	NA	3890	1
cg17553516	6	76234271	0.106275	0.103291	0.3035317183028726	0	NA	3890	1
cg17553526	15	100457578	-0.0164007	0.0961605	0.8645733086194725	0	NA	3895	1
cg17553546	7	144604903	0.075617	0.137677	0.5828443230640901	0	NA	3895	1
cg17553606	9	33024425	0.058583500000000004	0.118361	0.6206311029193865	0	NA	3894	1
cg17553634	20	10200004	1.41346	0.703693	0.044576216986076674	0	NA	3891	1
cg17553709	11	128788494	0.197103	0.354082	0.5777603034135905	0	NA	3897	1
cg17553760	16	23908888	0.252812	0.346988	0.46625247426007504	0	NA	3895	1
cg17553779	19	7068959	0.005131160000000001	0.130209	0.9685658137174028	0	NA	3764	1
cg17553901	12	6972495	-0.00499161	0.332542	0.9880238315857329	0	NA	3886	1
cg17554021	19	42706800	0.7290360000000001	0.299618	0.014965275340924351	0	NA	3893	1
cg17554032	3	123019127	0.00866112	0.280453	0.9753631602877474	0	NA	3893	1
cg17554040	3	10548530	-0.0950484	0.184659	0.6067459723223926	0	NA	3888	1
cg17554044	12	108692422	0.0324907	0.23946	0.8920717262813073	0	NA	3897	1
cg17554156	2	85887144	0.339473	0.318975	0.2872099867263465	0	NA	3896	1
cg17554162	1	113046150	0.325456	0.357364	0.362446672403112	0	NA	3884	1
cg17554250	2	220709374	-0.0766259	0.273097	0.7790315922320162	0	NA	3896	1
cg17554309	13	24659607	-0.081901	0.181331	0.6515098040031229	0	NA	3897	1
cg17554416	7	112258563	-0.22014400000000003	0.165446	0.18331757345058544	0	NA	3893	1
cg17554486	4	172486418	-0.2437	0.258386	0.34559776296551675	0	NA	3896	1
cg17554494	10	109135052	-0.157042	0.15039	0.29637822039663786	0	NA	3894	1
cg17554555	14	98193946	-0.023161999999999995	0.288345	0.9359768780280068	0	NA	3892	1
cg17554630	11	102551138	0.0582201	0.187389	0.7560354416620216	0	NA	3883	1
cg17554862	2	201991544	0.168509	0.36936600000000003	0.6482379295013105	0	NA	3894	1
cg17554913	2	166151818	-0.11349099999999998	0.225413	0.614626642603481	0	NA	3892	1
cg17554914	11	41737207	-0.239001	0.201088	0.23462098799443062	0	NA	3896	1
cg17555061	1	61294776	-0.0202848	0.250384	0.9354302132524246	0	NA	3891	1
cg17555168	11	3031668	0.480909	0.362809	0.18500018904545767	0	NA	3897	1
cg17555272	20	13620117	-0.025792799999999998	0.159999	0.8719311496739499	0	NA	3895	1
cg17555274	20	39122378	-0.244158	0.2452	0.31937143139960283	0	NA	3897	1
cg17555382	21	27259976	-0.24787800000000001	0.30558	0.4172667896367273	0	NA	3893	1
cg17555388	8	51310444	-0.0822297	0.17909	0.6461243422153296	0	NA	3894	1
cg17555429	19	22235187	-0.029549	0.106698	0.7818257756116427	0	NA	3877	1
cg17555459	3	49882067	-0.540246	0.361037	0.13455649504324085	0	NA	3897	1
cg17555496	10	104339485	-0.0372925	0.160914	0.8167289091742684	0	NA	3895	1
cg17555561	17	71014082	0.159153	0.182831	0.3840313587345728	0	NA	3880	1
cg17555574	19	8615147	0.274042	0.360043	0.4465753238285814	0	NA	3897	1
cg17555594	8	61606569	-0.192961	0.250671	0.4414316418044289	0	NA	3896	1
cg17555623	12	54338682	-0.0101938	0.445281	0.981735656249729	0	NA	3896	1
cg17555715	2	102952956	-0.0272452	0.192509	0.8874537189604554	0	NA	3895	1
cg17555914	16	73023997	0.0487995	0.136322	0.7203640425217026	0	NA	3888	1
cg17555919	18	34920694	0.224656	0.19436	0.2477320056600786	0	NA	3894	1
cg17555949	10	131968144	0.013204800000000001	0.159837	0.9341583391864252	0	NA	3893	1
cg17556056	1	75699238	0.199157	0.263622	0.44997046704529503	0	NA	3788	1
cg17556064	19	11707187	0.409903	0.318756	0.19846191169804253	0	NA	3896	1
cg17556120	4	164028655	4.4881900000000004e-4	0.215182	0.9983358018280164	0	NA	3880	1
cg17556150	1	207497911	-0.141666	0.205848	0.4913225420779761	0	NA	3884	1
cg17556255	14	103475251	0.31663	0.351923	0.36827254670598714	0	NA	3895	1
cg17556283	11	61083780	-0.094516	0.221662	0.6698186258794483	0	NA	3893	1
cg17556300	14	106367444	-0.18558	0.198359	0.3494913279398681	0	NA	3893	1
cg17556348	3	134204101	-0.975214	1.05795	0.3566350328591639	0	NA	3842	1
cg17556364	3	17185876	-0.0624958	0.267306	0.8151412452148773	0	NA	3896	1
cg17556404	2	160801536	0.400621	0.18634	0.03155945996016853	0	NA	3897	1
cg17556418	17	76487581	-0.0292428	0.300664	0.9225193413490662	0	NA	3896	1
cg17556563	2	88752059	0.0972307	0.564404	0.8632241220614562	0	NA	3885	1
cg17556601	17	72235479	-0.266356	0.425479	0.5313054667962858	0	NA	3894	1
cg17556612	1	154586736	0.0408838	0.355333	0.908399382579537	0	NA	3896	1
cg17556976	18	13256879	-0.139314	0.330491	0.6733634069451235	0	NA	3897	1
cg17557063	5	176574070	-0.201785	0.209854	0.3362759701717717	0	NA	3896	1
cg17557099	11	5424200	-0.242289	0.268967	0.3676876953972865	0	NA	3895	1
cg17557119	2	21346767	-0.47483800000000004	0.9090819999999998	0.6014427298025752	0	NA	3863	1
cg17557257	17	15425106	0.0236453	0.215396	0.9125870668073615	0	NA	3893	1
cg17557267	2	238816847	-0.454935	0.348044	0.19117222641510084	0	NA	3896	1
cg17557314	3	194541928	0.126177	0.279597	0.6517865568985527	0	NA	3895	1
cg17557364	2	230274561	-0.648664	0.329977	0.0493233941223932	0	NA	3897	1
cg17557447	5	146902184	-0.707909	0.316606	0.02535632652036796	0	NA	3894	1
cg17557530	9	90193634	-0.190671	0.269753	0.4796687028561559	0	NA	3896	1
cg17557552	14	102028833	-0.012334600000000001	0.0783869	0.8749647812868785	0	NA	3897	1
cg17557580	3	154105271	-0.188229	0.21378	0.37859937153578155	0	NA	3897	1
cg17557656	1	9034929	-0.0697816	0.235281	0.7667808178444735	0	NA	3897	1
cg17557679	4	128580812	-0.0463983	0.175159	0.7910922999380944	0	NA	3868	1
cg17557711	2	134339374	-0.00975158	0.150859	0.9484603496213033	0	NA	3896	1
cg17557909	3	113320986	-0.490917	0.33037300000000003	0.13729295482073198	0	NA	3895	1
cg17558052	2	97491752	-0.00946973	0.296177	0.9744934137271793	0	NA	3895	1
cg17558169	11	67057871	-0.0177877	0.266908	0.9468654648909285	0	NA	3894	1
cg17558189	1	59371809	0.0887807	0.302425	0.7690920804195153	0	NA	3897	1
cg17558270	5	106907411	0.432731	0.62351	0.4876670617315599	0	NA	3894	1
cg17558303	2	182678354	0.103438	0.355415	0.7710249915073781	0	NA	3897	1
cg17558365	8	106431216	-0.105336	0.185682	0.5705154936298563	0	NA	3892	1
cg17558655	8	59677691	-0.0766435	0.254322	0.7631369284596367	0	NA	3889	1
cg17558757	11	67236864	0.833762	1.051	0.42760100622318953	0	NA	3896	1
cg17558780	10	73272300	0.390278	0.314041	0.213955809011834	0	NA	3887	1
cg17558788	1	235091608	-0.449021	0.248448	0.07071493297328153	0	NA	3897	1
cg17558817	2	106475496	0.265641	0.234001	0.2562860431131435	0	NA	3895	1
cg17558840	2	159541285	0.0747193	0.199743	0.708346889122087	0	NA	3893	1
cg17558906	2	120220754	0.338183	0.235365	0.15076206898182687	0	NA	3897	1
cg17559089	7	71380015	0.343374	0.163789	0.036043075008682576	0	NA	3894	1
cg17559206	16	3882426	0.398061	0.269947	0.14032295123824198	0	NA	3893	1
cg17559252	11	10633917	0.15312	0.28174	0.58679949240671	0	NA	3897	1
cg17559282	19	54810064	-0.0328979	0.375869	0.930254286928518	0	NA	3897	1
cg17559295	9	25614006	-0.4833259999999999	0.238223	0.0424704631017288	0	NA	3895	1
cg17559335	3	191047481	-0.13516	0.562891	0.8102391400170068	0	NA	3896	1
cg17559349	13	113980050	0.0530611	0.267943	0.8430205765874532	0	NA	3896	1
cg17559375	19	45657171	0.363937	0.54622	0.5052303468428325	0	NA	3894	1
cg17559390	5	13554220	0.0236169	0.116294	0.8390730784700208	0	NA	3891	1
cg17559415	3	49062587	0.613017	0.371772	0.09916693863040735	0	NA	3895	1
cg17559587	6	42259090	0.266411	0.2033	0.19004944409915406	0	NA	3897	1
cg17559602	15	100912347	0.0272781	0.137894	0.8431864144461629	0	NA	3889	1
cg17559607	15	101115142	-0.147643	0.186911	0.42957991844121046	0	NA	3887	1
cg17559642	11	8294633	-0.0802732	0.125046	0.5209060619504207	0	NA	3815	1
cg17559778	1	48130128	-0.0191774	0.335856	0.9544654832965423	0	NA	3897	1
cg17559847	1	246957831	-0.0989062	0.174414	0.5706617433459642	0	NA	3897	1
cg17559887	20	55912909	0.0844172	0.125397	0.5008203676032466	0	NA	3896	1
cg17559893	1	47035775	0.274098	0.285414	0.33687792107076	0	NA	3897	1
cg17560007	3	99881060	-0.086153	0.25416	0.734631189621006	0	NA	3896	1
cg17560061	1	214361626	0.0356023	0.0960319	0.7108355894207392	0	NA	3897	1
cg17560070	10	134175381	0.578984	0.732774	0.4294540193083996	0	NA	3853	1
cg17560129	8	97340620	-0.0450583	0.327657	0.8906224160611037	0	NA	3894	1
cg17560165	6	151457473	-0.154463	0.152731	0.31185363211522543	0	NA	3896	1
cg17560212	7	129962369	-0.12472	0.26328	0.6357023025552685	0	NA	3896	1
cg17560311	6	31910616	0.0178246	0.412492	0.9655325477254709	0	NA	3895	1
cg17560443	9	130252166	0.0981612	0.330799	0.7666652360086371	0	NA	3894	1
cg17560493	2	223536325	0.198478	0.309998	0.5220063478157762	0	NA	3856	1
cg17560498	3	10883173	0.207097	0.123318	0.09307924499617687	0	NA	3890	1
cg17560501	10	8031134	0.0201661	0.20178	0.9203911462333482	0	NA	3890	1
cg17560662	1	205419158	-0.016633	0.233843	0.9432951517596089	0	NA	3895	1
cg17560669	6	166953445	0.164537	0.288107	0.5679339941271656	0	NA	3882	1
cg17560728	10	14801261	-0.364066	0.266272	0.17154035886223273	0	NA	3893	1
cg17560785	5	137465144	0.117607	0.1292	0.36267966235493004	0	NA	3731	1
cg17560895	9	100069891	0.136072	0.0849796	0.10932568667817598	0	NA	3878	1
cg17561059	13	50367582	0.603602	1.11957	0.5897920872533189	0	NA	3896	1
cg17561112	2	102508764	0.584145	0.198384	0.0032345949511662607	0	NA	3889	1
cg17561388	10	76597509	0.35135	0.357119	0.3251913752041152	0	NA	3896	1
cg17561445	9	34163463	-0.133404	0.240635	0.5793166248863906	0	NA	3897	1
cg17561454	3	27843208	-0.0224387	0.146831	0.8785402973515036	0	NA	3833	1
cg17561488	1	177749924	-0.2238	0.137004	0.10235779754648637	0	NA	3897	1
cg17561500	7	4512658	-0.0431411	0.0933072	0.6438263833398803	0	NA	3891	1
cg17561553	1	1934433	0.157072	0.193883	0.4178608244315094	0	NA	3864	1
cg17561704	11	126465287	-0.12382199999999999	0.23618800000000004	0.6001033699490901	0	NA	3894	1
cg17561720	6	31113086	0.0363924	0.301677	0.903981208403213	0	NA	3897	1
cg17561932	2	230989623	1.4791800000000002	0.595203	0.012948997199821663	0	NA	3894	1
cg17562163	15	58777264	0.47350500000000006	0.232034	0.041283563236136	0	NA	3897	1
cg17562250	14	31889459	-0.42386899999999994	1.16894	0.7168964521824854	0	NA	3891	1
cg17562369	4	16510736	-0.078769	0.20258	0.69740256937454	0	NA	3896	1
cg17562432	1	199996319	0.121939	0.164097	0.4574266022561647	0	NA	3815	1
cg17562491	8	40790671	-0.699644	0.278958	0.012139531477133349	0	NA	3895	1
cg17562550	13	94943675	0.0234613	0.24063700000000002	0.922331998978627	0	NA	3849	1
cg17562575	18	44060814	0.0890713	0.219925	0.6854719125698263	0	NA	3891	1
cg17562759	10	79909078	-0.055628199999999996	0.280875	0.8430034196919461	0	NA	3897	1
cg17562783	19	31644474	-0.111392	0.138954	0.42275742034814046	0	NA	3756	1
cg17562787	8	144043118	-0.195166	0.159916	0.22230258312894713	0	NA	3877	1
cg17562819	18	76407469	0.209007	0.343078	0.5423843803937813	0	NA	3895	1
cg17562877	14	69800396	-0.526745	0.294155	0.07334055374905599	0	NA	3892	1
cg17562910	2	240440925	-0.0579205	0.0912269	0.5254897677610997	0	NA	3897	1
cg17562972	16	48269763	0.16755000000000003	0.196176	0.3930606592165338	0	NA	3896	1
cg17563106	2	213886806	-0.215375	0.19436	0.2678082242944419	0	NA	3893	1
cg17563146	20	14705335	-0.06157870000000001	0.336494	0.8547973237420046	0	NA	3897	1
cg17563270	14	23520347	0.299041	0.198624	0.13217932200417798	0	NA	3893	1
cg17563305	1	147083150	0.115931	0.374877	0.7571307782940537	0	NA	3895	1
cg17563414	2	207438839	-0.315141	0.177685	0.07613037734782802	0	NA	3879	1
cg17563614	10	2208428	-0.31425	0.225701	0.16382285752186107	0	NA	3877	1
cg17563620	1	66457970	0.41064000000000006	0.197479	0.037579592585522986	0	NA	3896	1
cg17563622	2	179295562	0.052917099999999995	0.281406	0.8508410725754951	0	NA	3895	1
cg17563624	11	78500220	0.028196399999999996	0.278534	0.9193667334367088	0	NA	3894	1
cg17563671	13	103244857	0.824326	1.02366	0.4206620231761372	0	NA	3896	1
cg17563761	13	95088268	0.22834599999999997	0.200444	0.2546193394957299	0	NA	3888	1
cg17563848	5	132082094	0.1616	0.102682	0.11553579222830537	0	NA	3895	1
cg17563937	1	243644674	-0.19891	0.377053	0.5978196401842271	0	NA	3896	1
cg17564150	19	11592829	1.02375	0.596372	0.08604681781013675	0	NA	3897	1
cg17564157	16	84922393	-0.503229	0.272201	0.06449529943173841	0	NA	3897	1
cg17564350	12	6687610	0.285817	0.269056	0.2881015196300473	0	NA	3893	1
cg17564367	10	126490251	-0.0650236	1.2390900000000002	0.9581487023975388	0	NA	3879	1
cg17564428	6	161529837	0.13152	0.252792	0.6028756610438507	0	NA	3896	1
cg17564459	8	119225683	-0.112606	0.258534	0.6631589983849859	0	NA	3869	1
cg17564489	12	111396889	0.0713067	0.213329	0.7381856760208069	0	NA	3892	1
cg17564493	1	11842320	-0.261222	0.3336	0.43360387662164807	0	NA	3896	1
cg17564739	8	71980710	0.00769991	0.159545	0.9615076925561039	0	NA	3893	1
cg17564741	22	50060970	0.469222	0.492813	0.3410310990215988	0	NA	3887	1
cg17564936	11	5701196	0.689977	0.421869	0.101939185360889	0	NA	3897	1
cg17565047	12	27295187	0.456094	0.295672	0.12293576326556105	0	NA	3829	1
cg17565131	17	48149066	-0.0486224	0.226147	0.8297645777519199	0	NA	3885	1
cg17565164	3	196658738	0.045685	0.312012	0.8835893262592999	0	NA	3897	1
cg17565365	10	82343645	-0.0756841	0.149241	0.6120659023692556	0	NA	3894	1
cg17565444	14	94429203	-0.4540890000000001	0.421073	0.2808511800298229	0	NA	3897	1
cg17565627	2	198651111	0.0557293	0.141367	0.69342070323905	0	NA	3877	1
cg17565632	21	36789715	0.0473359	0.199322	0.81228088611853	0	NA	3891	1
cg17565645	6	24054968	-0.0439248	0.35582	0.9017533892613017	0	NA	3897	1
cg17565673	22	41728809	0.146972	0.332631	0.6585999458250265	0	NA	3882	1
cg17565691	2	31293580	-0.0220859	0.279724	0.9370675869530436	0	NA	3897	1
cg17565742	1	156698172	-1.06895	1.16693	0.3596479637232821	0	NA	3857	1
cg17565789	11	63992221	0.0134777	0.319099	0.9663099781365941	0	NA	3893	1
cg17566005	6	155226676	0.0407109	0.312623	0.8963895044902859	0	NA	3897	1
cg17566161	7	44794762	-0.0401535	0.310447	0.8970878953777937	0	NA	3874	1
cg17566163	17	4642542	0.0886178	0.323747	0.7842956021805544	0	NA	3896	1
cg17566199	14	100756408	-0.10810099999999999	0.298593	0.7173261679513265	0	NA	3895	1
cg17566206	1	17331639	0.676835	0.283558	0.01698941572422051	0	NA	3897	1
cg17566238	2	240046071	0.0829469	0.256472	0.7463809471067321	0	NA	3891	1
cg17566342	6	163731989	0.209776	0.290903	0.47083562627753683	0	NA	3894	1
cg17566366	2	74881178	1.39933	0.852826	0.10083574887748563	0	NA	3878	1
cg17566517	12	108238234	-0.238193	0.213608	0.2648101406915066	0	NA	3885	1
cg17566608	3	132759693	0.0698481	0.147839	0.636598070969573	0	NA	3890	1
cg17566716	8	33313378	-0.132644	0.309277	0.6680075430987659	0	NA	3897	1
cg17566721	11	64955631	-0.166534	0.324311	0.6076009606501747	0	NA	3894	1
cg17566737	15	96456154	0.183484	0.178318	0.30349343630455045	0	NA	3894	1
cg17566765	21	31607097	-0.05299000000000001	0.159799	0.7401882401545633	0	NA	3897	1
cg17566878	6	157185849	0.363267	0.262856	0.16697169176096935	0	NA	3891	1
cg17566917	6	33842689	0.152987	0.113415	0.17736482118081603	0	NA	3845	1
cg17566946	5	55623806	-0.0172802	0.0670895	0.7967392743065831	0	NA	3895	1
cg17567017	18	32173121	-0.0192096	0.18187999999999999	0.9158863232200951	0	NA	3891	1
cg17567203	2	23813966	-0.00615462	0.0812573	0.9396240711226274	0	NA	3894	1
cg17567300	2	208014624	-0.332802	0.32559	0.30670964758613267	0	NA	3894	1
cg17567307	2	131862264	0.382478	0.776462	0.622301784260512	0	NA	3884	1
cg17567393	1	20026451	0.216268	0.284108	0.4465271284307167	0	NA	3896	1
cg17567432	2	236504134	0.617306	0.673329	0.35924903058843916	0	NA	3895	1
cg17567457	2	218678682	0.291218	0.278874	0.2963633943883328	0	NA	3893	1
cg17567514	1	47018209	0.145197	0.28883	0.6151699534593539	0	NA	3897	1
cg17567564	22	41441099	0.123418	0.16670500000000002	0.45909509727002584	0	NA	3884	1
cg17567690	15	36993791	-0.0660772	0.144118	0.6465977630094448	0	NA	3852	1
cg17567850	15	80389637	-0.0566244	0.226505	0.8025936649339818	0	NA	3896	1
cg17567933	9	137978260	0.0310265	0.125419	0.804612005137215	0	NA	3897	1
cg17567941	16	48591230	-0.34573899999999996	0.202622	0.08794757137380896	0	NA	3895	1
cg17568030	12	27486849	-0.1522	0.492124	0.7571148968666297	0	NA	3896	1
cg17568087	3	127143094	0.191037	0.176164	0.2781755127804494	0	NA	3897	1
cg17568119	3	13836848	-0.536321	0.33881	0.1134317103414251	0	NA	3894	1
cg17568192	10	98463501	-0.441213	0.357345	0.2169430838943763	0	NA	3896	1
cg17568471	8	20075668	-0.109573	0.166686	0.5109483426367315	0	NA	3824	1
cg17568606	1	91265989	0.0364263	0.0654886	0.578058058434542	0	NA	3896	1
cg17568656	3	194551333	0.432521	0.375738	0.24968125802025534	0	NA	3896	1
cg17568671	13	25079332	-0.265623	0.182123	0.1447079104217866	0	NA	3897	1
cg17568732	19	39691138	0.108945	0.127285	0.3920454091395295	0	NA	3894	1
cg17568885	11	65997357	0.154088	0.34553	0.6556356706628417	0	NA	3897	1
cg17569173	3	190232860	0.853502	0.93362	0.36061930680984133	0	NA	3890	1
cg17569203	2	75145273	-0.344393	0.26868	0.1999141515205053	0	NA	3891	1
cg17569204	16	49729990	0.668922	0.388625	0.08520489945084642	0	NA	3893	1
cg17569235	4	76837173	0.029428499999999996	0.0961713	0.7596039949984152	0	NA	3895	1
cg17569332	19	7623981	-0.531674	0.345737	0.12409777728756548	0	NA	3897	1
cg17569390	11	124981509	0.299243	1.19069	0.8015674996536066	0	NA	3894	1
cg17569397	2	200775850	0.021753	0.678394	0.9744198665867159	0	NA	3895	1
cg17569451	14	60621723	0.129736	0.235157	0.5811542506160257	0	NA	3895	1
cg17569496	9	82483946	0.190893	0.310829	0.5391218018281835	0	NA	3896	1
cg17569522	2	26549228	-0.12609	0.191477	0.5102088606991466	0	NA	3887	1
cg17569543	22	41418944	-0.384609	0.882058	0.662810644962015	0	NA	3897	1
cg17569616	1	113007937	0.0305657	0.240299	0.8987832015015953	0	NA	3893	1
cg17569617	10	31671030	0.152372	0.27778	0.5833247328819409	0	NA	3861	1
cg17569828	3	194065550	0.302578	0.257265	0.2395415095259115	0	NA	3895	1
cg17569934	17	45691304	0.125839	0.222341	0.5714121435633457	0	NA	3890	1
cg17569958	10	31036797	0.0349031	0.242043	0.885340911721906	0	NA	3897	1
cg17570004	15	88993491	-0.435524	0.661647	0.5103824897158569	0	NA	3894	1
cg17570088	22	22292459	1.41905	1.19814	0.23626368185568186	0	NA	3895	1
cg17570099	9	94610677	-0.22107899999999997	0.316595	0.4849881940919072	0	NA	3897	1
cg17570106	10	64602858	0.46975	0.281193	0.09480846287714183	0	NA	3892	1
cg17570211	2	8901363	-0.340029	0.160127	0.03371233332824097	0	NA	3833	1
cg17570354	12	27374821	-0.269868	0.228837	0.23827782348376403	0	NA	3894	1
cg17570383	11	47411449	0.101448	0.871507	0.9073313658827225	0	NA	3897	1
cg17570494	11	128376658	-0.4037339999999999	0.252085	0.10924877471645376	0	NA	3894	1
cg17570533	16	31494100	0.408158	0.350852	0.24469408608494844	0	NA	3897	1
cg17570555	4	152497286	0.325709	0.34560699999999994	0.34597461442490124	0	NA	3896	1
cg17570556	3	45043748	0.162606	0.23883600000000002	0.4959809565450069	0	NA	3886	1
cg17570569	1	32028836	0.201966	0.186219	0.2781158145444372	0	NA	3896	1
cg17570719	5	114763264	0.0310958	0.189853	0.8698973883714396	0	NA	3893	1
cg17570756	15	33066542	-0.249151	0.237895	0.29495432386380754	0	NA	3894	1
cg17570835	12	122618355	-0.0475742	0.232318	0.8377436101157378	0	NA	3893	1
cg17570981	1	114835072	0.309448	0.363755	0.3949335463436309	0	NA	3894	1
cg17571286	1	108613442	0.4065	0.263535	0.12295466025520053	0	NA	3893	1
cg17571306	18	12279860	-0.171333	0.310193	0.5807132254234562	0	NA	3896	1
cg17571329	17	40659573	-0.156918	0.29929	0.6000693090308007	0	NA	3895	1
cg17571496	1	46183106	-0.31868	0.202877	0.1162281862348761	0	NA	3886	1
cg17571690	3	98450747	-0.0650415	0.332182	0.8447660870551081	0	NA	3892	1
cg17571713	16	2060019	1.82225	1.22905	0.1381676379030073	0	NA	3850	1
cg17571733	8	141775372	0.0741435	0.139925	0.596194930518523	0	NA	3709	1
cg17571910	13	44389628	-0.182884	0.179718	0.3088602485893049	0	NA	3891	1
cg17571926	20	62332267	0.0725138	0.308561	0.8142037904632597	0	NA	3893	1
cg17571970	8	138231660	-0.0871691	0.0734417	0.23526091021081716	0	NA	3895	1
cg17571972	1	212902088	0.0564655	0.214681	0.7925347927590012	0	NA	3896	1
cg17571999	13	67694076	0.0740622	0.144056	0.607167467803905	0	NA	3849	1
cg17572096	10	4146443	0.182323	0.239526	0.4465480680614357	0	NA	3895	1
cg17572196	1	153189305	-0.0420995	0.16871399999999998	0.8029494829930633	0	NA	3894	1
cg17572212	12	133412166	0.0225801	0.163919	0.8904367589789611	0	NA	3895	1
cg17572324	7	158559488	0.150972	0.171917	0.3798525804370888	0	NA	3895	1
cg17572348	1	18081674	-0.229367	0.181293	0.20580933612190003	0	NA	3885	1
cg17572835	3	183255760	-0.262484	0.254363	0.30210640390173804	0	NA	3897	1
cg17572907	2	36667351	0.11703100000000001	0.284367	0.6806699018127089	0	NA	3897	1
cg17572948	6	4408181	0.11601	0.294015	0.6931589984265245	0	NA	3849	1
cg17573021	20	43103893	0.282817	0.312698	0.3657614226629508	0	NA	3896	1
cg17573151	7	73535598	0.041460500000000004	0.386928	0.9146675930075499	0	NA	3892	1
cg17573228	19	6563926	-0.0359597	0.111316	0.7466637288029063	0	NA	3891	1
cg17573338	16	1444738	0.0023105	0.327177	0.9943654445302038	0	NA	3895	1
cg17573365	11	65868160	-0.00275652	0.268778	0.991817238781494	0	NA	3896	1
cg17573415	1	15468459	-0.0666814	0.415703	0.8725609895459451	0	NA	3895	1
cg17573441	1	2419059	-0.146013	0.342698	0.670057555855671	0	NA	3892	1
cg17573510	2	211181383	-0.197657	0.151839	0.19300055098825886	0	NA	3894	1
cg17573714	12	72013467	0.177744	0.169267	0.2936810380901991	0	NA	3831	1
cg17573724	10	50772786	-0.235296	0.149501	0.11551617488525125	0	NA	3897	1
cg17573807	15	52483573	0.155127	0.280877	0.5807461647733889	0	NA	3896	1
cg17573903	12	1068597	0.563635	0.345443	0.10275755333678813	0	NA	3896	1
cg17573908	17	53894328	-0.0853604	0.21569	0.692285763012889	0	NA	3894	1
cg17573913	3	143033578	-0.39971599999999996	0.213125	0.0607239291850172	0	NA	3896	1
cg17573950	6	10778418	-0.136923	0.191261	0.47405551963946124	0	NA	3897	1
cg17574010	2	214054376	0.0247338	0.115403	0.830293272259206	0	NA	3887	1
cg17574171	12	108990874	-0.23924399999999998	0.227824	0.29365999625604405	0	NA	3894	1
cg17574185	9	72742736	-0.159401	0.224629	0.47794045160791904	0	NA	3894	1
cg17574197	19	5588055	0.14362	0.345926	0.6780134327201464	0	NA	3897	1
cg17574267	2	75230679	-0.0634159	0.184237	0.7306896594099848	0	NA	3895	1
cg17574387	12	98987456	-0.511446	1.18328	0.6655761701281381	0	NA	3885	1
cg17574483	1	17350566	-0.433998	0.284716	0.12742905050863682	0	NA	3896	1
cg17574567	6	112300662	0.302013	0.304471	0.32123314604707925	0	NA	3897	1
cg17574593	13	99966887	-0.153058	0.17823	0.3904692087191522	0	NA	3892	1
cg17574602	4	7268755	0.106215	0.156874	0.49836024460823386	0	NA	3879	1
cg17574690	11	118761126	-0.30361	0.231472	0.18963861718848382	0	NA	3896	1
cg17574787	22	45374004	-0.0209438	0.14912500000000004	0.8883087264896035	0	NA	3886	1
cg17574803	1	225750000	0.139161	0.295966	0.638217476239203	0	NA	3897	1
cg17574930	3	71257783	-0.0271887	0.291483	0.9256833941616107	0	NA	3867	1
cg17575065	7	98464285	0.500744	0.28758	0.08164261468369889	0	NA	3897	1
cg17575098	6	82966933	0.323646	0.179607	0.07155049867283825	0	NA	3888	1
cg17575110	17	70139574	0.215086	0.295581	0.4668144304839606	0	NA	3896	1
cg17575191	11	116424350	-0.0873904	0.0719655	0.2246188996861326	0	NA	3897	1
cg17575255	5	44388733	-0.164765	0.378212	0.6630965546811823	0	NA	3890	1
cg17575365	7	90339136	0.362967	0.224272	0.10557143314158042	0	NA	3895	1
cg17575390	7	142326318	0.299703	0.254571	0.23908117588143174	0	NA	3896	1
cg17575471	17	61561519	0.246107	0.310339	0.4277624791608157	0	NA	3897	1
cg17575567	1	9953446	0.081499	0.24299800000000002	0.7373312183922733	0	NA	3764	1
cg17575576	2	227474253	-0.103315	0.119154	0.3859030074947356	0	NA	3895	1
cg17575833	20	57264055	-0.159774	0.192513	0.4065734104361719	0	NA	3897	1
cg17575955	9	140942546	0.693267	0.264197	0.008689019584660361	0	NA	3896	1
cg17575972	22	32322952	0.0459868	0.133361	0.7302225931559356	0	NA	3893	1
cg17575976	18	48001640	-0.029478900000000002	0.204899	0.8856028140563961	0	NA	3897	1
cg17576140	11	11172009	-1.32009	0.933451	0.15730205726414154	0	NA	3896	1
cg17576228	19	17638351	0.168458	0.249641	0.49980219591523123	0	NA	3895	1
cg17576250	6	161550394	0.257674	0.265713	0.3321733384689143	0	NA	3893	1
cg17576661	11	88154940	-0.177556	0.954814	0.8524771244821405	0	NA	3897	1
cg17576688	10	35643454	-0.168507	0.210017	0.42235091253593393	0	NA	3889	1
cg17576787	19	31910992	-0.027750299999999995	0.111786	0.8039449585680738	0	NA	3896	1
cg17576828	12	95104567	0.115547	0.271177	0.6700390635820698	0	NA	3894	1
cg17576891	5	178023582	-0.0369565	0.159054	0.8162647004671766	0	NA	3820	1
cg17577085	17	35745317	-0.049688	0.325263	0.8785855446503824	0	NA	3888	1
cg17577301	5	132589269	0.0143534	0.325589	0.9648371171930618	0	NA	3894	1
cg17577442	5	1856728	-0.096286	0.053866	0.07385513827473172	0	NA	3896	1
cg17577640	16	81552233	-0.0696195	0.351153	0.8428418547601328	0	NA	3897	1
cg17577685	2	64266214	-0.186056	0.157683	0.23802528765667466	0	NA	3857	1
cg17577833	9	139877393	-0.315703	0.650447	0.6274187724052039	0	NA	3870	1
cg17577862	21	44782331	-0.175697	0.235623	0.45586679201173014	0	NA	3791	1
cg17578108	20	11215967	0.136805	0.269698	0.6119776227677066	0	NA	3897	1
cg17578401	8	68180797	-0.29496	0.217975	0.1759972692366062	0	NA	3892	1
cg17578705	11	121437289	-0.032734	0.238928	0.8910279367904227	0	NA	3897	1
cg17578833	8	67091058	0.0442069	0.0947447	0.6407934662701251	0	NA	3894	1
cg17578917	5	41000446	0.0116337	0.248417	0.9626476538928405	0	NA	3896	1
cg17578969	5	66331042	-0.112332	0.303083	0.7109122796454741	0	NA	3896	1
cg17579043	7	121958845	-0.00572054	0.14677	0.9689093468592778	0	NA	3844	1
cg17579113	1	6266036	1.73074	1.08275	0.109939113591675	0	NA	3866	1
cg17579232	8	18067434	-0.0111579	0.328525	0.9729061567655278	0	NA	3896	1
cg17579338	3	22517129	-0.0915881	0.255074	0.719546598334952	0	NA	3889	1
cg17579353	20	37259544	0.144617	0.323486	0.6548331923485207	0	NA	3894	1
cg17579358	6	40317830	-0.0333861	0.121151	0.7828750640164968	0	NA	3817	1
cg17579384	1	247712398	1.65852	0.8869140000000001	0.061485255211298794	0	NA	3897	1
cg17579483	1	160059875	0.0925207	0.332955	0.7811064032985804	0	NA	3897	1
cg17579498	2	134912028	-0.138972	0.449795	0.7573463113124427	0	NA	3892	1
cg17579514	7	102076649	0.270081	0.249509	0.2790526515957501	0	NA	3895	1
cg17579708	17	5512801	0.243891	0.205399	0.23506944351983317	0	NA	3893	1
cg17579949	15	86564907	-0.186621	0.0989064	0.05918123950922895	0	NA	3897	1
cg17579986	3	13736116	-0.57309	0.304865	0.06013320597637277	0	NA	3896	1
cg17580213	2	151905356	0.151578	0.19062	0.4265063984605425	0	NA	3883	1
cg17580234	7	118911058	-0.403338	0.330544	0.22237965225959203	0	NA	3895	1
cg17580267	17	79873971	0.271352	0.358166	0.44868138752229775	0	NA	3895	1
cg17580369	14	58879137	0.187027	0.272701	0.492819221741388	0	NA	3896	1
cg17580398	8	42227644	-0.161641	0.317359	0.6105197394313948	0	NA	3895	1
cg17580480	10	115469015	-0.063319	0.167522	0.70544973322482	0	NA	3893	1
cg17580484	7	86398494	-0.0530715	0.14683	0.7177641120579471	0	NA	3889	1
cg17580526	7	150709186	-0.126619	0.275554	0.6458701052796992	0	NA	3895	1
cg17580596	3	52453844	0.104494	0.248756	0.674437057315347	0	NA	3897	1
cg17580673	10	31891554	-0.269099	0.184775	0.1452930059577771	0	NA	3892	1
cg17580782	12	130554758	0.271358	0.196367	0.16700484336810034	0	NA	3895	1
cg17580898	6	3893350	-0.376218	0.28207	0.18227750687968652	0	NA	3806	1
cg17580904	5	148657576	0.162005	0.377489	0.6678032804389264	0	NA	3895	1
cg17581058	1	33647869	0.483908	0.676147	0.474186117648977	0	NA	3895	1
cg17581174	22	37157083	0.0619053	0.206998	0.764892503377325	0	NA	3894	1
cg17581433	6	37292310	-0.351417	0.293671	0.23144884837903645	0	NA	3890	1
cg17581489	4	84202808	0.183602	0.168444	0.275718269734802	0	NA	3837	1
cg17581505	1	154155873	0.463753	0.563634	0.41062683790775445	0	NA	3853	1
cg17581581	10	109168758	-0.291626	0.258141	0.25859594239552935	0	NA	3896	1
cg17581585	12	94659104	-0.178423	0.325348	0.5834127255686902	0	NA	3897	1
cg17581623	15	30367722	-0.413244	0.563326	0.4632054975510797	0	NA	3893	1
cg17581673	18	28961214	-0.0294478	0.157352	0.8515461494542728	0	NA	3889	1
cg17581721	2	238205986	-0.250312	0.344575	0.46757096778208135	0	NA	3896	1
cg17581877	7	158411135	-0.101401	0.305673	0.740092909043409	0	NA	3893	1
cg17581938	3	148578693	-0.26803	0.337411	0.42697864249204825	0	NA	3896	1
cg17582042	19	4103401	0.117244	0.336379	0.7274291804238886	0	NA	3894	1
cg17582160	13	47093966	-0.0208541	0.136493	0.8785677289192088	0	NA	3897	1
cg17582199	15	42782694	0.792455	0.6782990000000001	0.2426867988707723	0	NA	3896	1
cg17582214	12	27584576	-0.0948024	0.170578	0.5783670345170184	0	NA	3894	1
cg17582254	7	87951666	0.006863789999999999	0.276033	0.9801619815071625	0	NA	3896	1
cg17582558	12	58135988	1.20624	1.10917	0.2768088798686001	0	NA	3897	1
cg17582637	7	17336978	-0.164129	0.390766	0.6744718440075637	0	NA	3819	1
cg17582733	8	144401699	-0.0791078	0.382273	0.8360562566655856	0	NA	3896	1
cg17582850	12	133096222	0.0150376	0.35104	0.9658312433195722	0	NA	3895	1
cg17582855	5	170050744	-0.257458	0.169363	0.12847204090224604	0	NA	3889	1
cg17583086	22	42714204	-0.0596645	0.196135	0.760974619843267	0	NA	3896	1
cg17583118	5	111333193	-0.271972	0.215167	0.20622850562379041	0	NA	3896	1
cg17583136	20	1190146	-0.0693932	0.285273	0.8078102616192362	0	NA	3897	1
cg17583264	3	3125134	0.0815104	0.263676	0.7572219524206923	0	NA	3892	1
cg17583271	18	57351015	-0.059127500000000006	0.201498	0.769186132135164	0	NA	3897	1
cg17583307	7	72765764	0.0933489	0.173465	0.5904786285162524	0	NA	3882	1
cg17583381	7	45757359	0.19434000000000004	0.291352	0.5047541210051477	0	NA	3897	1
cg17583550	1	6217910	0.101809	0.203243	0.6164256379436308	0	NA	3890	1
cg17583667	1	36039356	-0.0270275	0.174419	0.8768549681095369	0	NA	3892	1
cg17583704	10	124963120	-0.0696758	0.297052	0.814552132713594	0	NA	3893	1
cg17583741	1	68084471	-0.0529046	0.126353	0.6754319311899091	0	NA	3894	1
cg17584010	22	17745644	0.181697	0.364872	0.6185019223790118	0	NA	3895	1
cg17584035	4	985059	0.660193	0.278786	0.017879724455466085	0	NA	3896	1
cg17584323	12	89744983	-1.07912	0.791762	0.1729030532153489	0	NA	3893	1
cg17584333	19	9965095	-0.207965	0.257805	0.4198534121613628	0	NA	3873	1
cg17584345	4	8073815	-0.215579	0.201562	0.28482556909933726	0	NA	3897	1
cg17584604	22	43705278	0.0436922	0.267939	0.8704651206488455	0	NA	3894	1
cg17584658	12	65996455	-0.163452	0.311653	0.5999531282922044	0	NA	3797	1
cg17584726	13	41629086	0.250325	0.311978	0.42233300738832785	0	NA	3896	1
cg17584870	12	76595284	-0.022938999999999998	0.126204	0.8557700759837877	0	NA	3895	1
cg17584928	21	24337820	-0.0979059	0.27432	0.721163689464935	0	NA	3893	1
cg17584982	21	18948967	-0.0318416	0.121738	0.7936618974872836	0	NA	3896	1
cg17584993	12	76378948	0.229497	0.139514	0.09997502903110805	0	NA	3880	1
cg17585138	4	131975877	-0.091749	0.240768	0.7031527305198595	0	NA	3892	1
cg17585157	2	73612719	-0.00557207	1.02744	0.9956728890919371	0	NA	3897	1
cg17585275	1	33766937	0.0935052	0.266143	0.7253374655793381	0	NA	3897	1
cg17585300	12	5602436	0.0657981	0.308336	0.8310170101389642	0	NA	3895	1
cg17585304	11	124456346	-0.0302767	0.302361	0.9202377233036173	0	NA	3797	1
cg17585395	6	13831046	0.113816	0.123894	0.3582753893606817	0	NA	3816	1
cg17585440	19	2052181	-0.605925	0.415982	0.145223097023391	0	NA	3894	1
cg17585486	1	67390738	0.810522	0.95905	0.3980382172550592	0	NA	3897	1
cg17585493	6	36726478	-0.181804	0.136445	0.18271751262045502	0	NA	3893	1
cg17585538	15	69695962	0.073731	0.321464	0.8185890818730379	0	NA	3897	1
cg17585622	15	65667358	0.0156207	0.133639	0.9069493734695608	0	NA	3892	1
cg17585624	11	95445297	0.192055	0.24547300000000002	0.4339868939367405	0	NA	3893	1
cg17585880	17	18049750	0.055126400000000006	0.315229	0.8611760384043021	0	NA	3897	1
cg17585910	12	7741195	0.22447299999999998	0.189148	0.23532288583858144	0	NA	3895	1
cg17586000	3	45085163	0.263731	0.290567	0.3640670564805217	0	NA	3895	1
cg17586107	2	228605602	-0.0322157	0.141807	0.8202838570147043	0	NA	3895	1
cg17586156	19	42931757	0.294656	0.200004	0.14068349319900653	0	NA	3896	1
cg17586203	8	25142483	-0.128621	0.190847	0.5003442205480217	0	NA	3894	1
cg17586290	2	7247131	0.658402	0.222469	0.0030811625101389685	0	NA	3893	1
cg17586533	8	74887999	-0.0104464	0.0689943	0.8796526098061199	0	NA	3895	1
cg17586567	12	31478420	0.45694999999999997	0.9073429999999999	0.6145331464852741	0	NA	3897	1
cg17586573	15	50559287	0.436843	0.393622	0.2670837910148948	0	NA	3897	1
cg17586685	1	87740695	-0.23950299999999997	0.321873	0.45682105246423294	0	NA	3893	1
cg17586774	14	65661726	0.12492800000000001	0.185862	0.5014852741381515	0	NA	3896	1
cg17586803	13	52546164	-0.172869	0.24109100000000003	0.4733568136867304	0	NA	3886	1
cg17587121	3	58102510	0.173471	0.267431	0.5165600800917041	0	NA	3896	1
cg17587388	7	28724190	-0.150001	0.243878	0.5385113132363757	0	NA	3844	1
cg17587427	5	159904740	-0.149975	0.178568	0.4009778449649955	0	NA	3894	1
cg17587481	5	152603672	-0.0444296	0.182428	0.8075824958743576	0	NA	3895	1
cg17587500	1	160377743	-0.3934250000000001	0.393944	0.31794849463409314	0	NA	3896	1
cg17587515	22	31850193	0.178252	0.393747	0.6507597806529255	0	NA	3896	1
cg17587553	9	138887768	0.241584	0.287662	0.40100990438451145	0	NA	3897	1
cg17587772	6	86158096	-0.393124	0.227678	0.08422755594336975	0	NA	3896	1
cg17587782	10	124459513	0.040147	0.125882	0.7497828853081479	0	NA	3897	1
cg17587808	14	59951267	0.624815	0.817967	0.444948689424199	0	NA	3882	1
cg17587948	14	101103461	-0.041241	0.322984	0.8983963304486976	0	NA	3892	1
cg17587990	2	111997380	0.106467	0.337797	0.7526246718418808	0	NA	3896	1
cg17588091	12	109029535	0.8854710000000001	0.934253	0.343238907178029	0	NA	3893	1
cg17588174	18	47399306	0.364254	0.172537	0.034758169698639804	0	NA	3894	1
cg17588181	8	137808438	-0.0802277	0.122561	0.5127291631165588	0	NA	3724	1
cg17588371	5	92922799	0.14117	0.340804	0.6787083394771657	0	NA	3896	1
cg17588411	12	3259172	-0.0692181	0.253894	0.7851407407461567	0	NA	3897	1
cg17588416	19	7011327	-0.195747	0.287741	0.4963215699203471	0	NA	3875	1
cg17588426	8	59535512	0.4783450000000001	0.368344	0.1940686710676387	0	NA	3897	1
cg17588460	11	118090742	-0.453681	0.215664	0.035409221164190124	0	NA	3896	1
cg17588464	2	9942060	0.329234	0.326961	0.31395788965006627	0	NA	3893	1
cg17588577	5	155753897	0.00636156	0.0620388	0.9183267668616862	0	NA	3895	1
cg17588796	10	16891282	0.012657	0.356198	0.9716542482091494	0	NA	3897	1
cg17588805	16	4526220	-1.37684	0.955028	0.14939407706574964	0	NA	3895	1
cg17588917	3	9834755	-0.773071	1.13941	0.4974651179800417	0	NA	3828	1
cg17588954	8	19565764	-0.133921	0.194421	0.4909367850870961	0	NA	3895	1
cg17588983	6	133137467	-0.20223300000000002	0.212739	0.3417995755249089	0	NA	3897	1
cg17589098	8	22442345	0.399838	0.337196	0.2357118543864643	0	NA	3895	1
cg17589130	3	4822707	-0.024069	0.180033	0.8936460077381416	0	NA	3895	1
cg17589218	10	87296408	-0.0784363	0.243674	0.7475357924637915	0	NA	3892	1
cg17589257	5	176911179	0.211277	0.269889	0.4337273960742906	0	NA	3896	1
cg17589302	10	62673365	0.390214	0.183092	0.033068922847368565	0	NA	3896	1
cg17589551	8	55660852	0.316588	0.183475	0.08443555144207768	0	NA	3850	1
cg17589576	12	85166218	0.0496652	0.140404	0.7235407407149292	0	NA	3897	1
cg17589580	4	16399035	-0.132665	0.157733	0.40030692447142935	0	NA	3889	1
cg17589597	20	55968287	-0.334424	0.295581	0.257881567054076	0	NA	3894	1
cg17589774	2	128228879	0.253636	0.327707	0.4389474256926274	0	NA	3897	1
cg17590138	2	23645782	-0.167751	0.24025900000000003	0.48504648878840706	0	NA	3895	1
cg17590462	3	144396074	-0.143551	0.214308	0.5029629768206411	0	NA	3895	1
cg17590468	22	30178574	0.279059	0.326126	0.3921756467323372	0	NA	3896	1
cg17590469	9	36400482	0.255104	1.18834	0.8300226111583253	0	NA	3872	1
cg17590551	16	1118471	-0.154858	0.121084	0.2009215911627889	0	NA	3897	1
cg17590595	16	1165496	-0.187652	0.11813	0.11216854896321589	0	NA	3896	1
cg17590691	4	33723996	0.0654035	0.260422	0.8017025493968312	0	NA	3888	1
cg17590825	15	92769542	-0.10365	0.148772	0.4859882548157705	0	NA	3895	1
cg17590876	20	60155799	0.224542	0.247966	0.3651817954227601	0	NA	3896	1
cg17590951	16	17112593	0.506849	0.24442499999999998	0.03811293116136448	0	NA	3897	1
cg17591205	9	133273981	-0.249272	0.258506	0.3349058864473383	0	NA	3895	1
cg17591244	16	23690102	1.7266	1.58199	0.2750924323873414	0	NA	3845	1
cg17591461	4	87102408	-0.0998326	0.190441	0.6001269232181844	0	NA	3853	1
cg17591474	17	16718123	0.160954	0.282296	0.5685689126553894	0	NA	3868	1
cg17591515	4	839528	-0.261557	0.153994	0.08941564797695305	0	NA	3894	1
cg17591583	16	67224619	0.103921	0.350129	0.7666132898447381	0	NA	3895	1
cg17591593	12	99125993	-0.174481	0.380394	0.6464604285585496	0	NA	3897	1
cg17591725	14	62164584	-0.295682	0.165377	0.07378778955156777	0	NA	3895	1
cg17591799	22	33238802	0.0540933	0.255626	0.8324104459882307	0	NA	3897	1
cg17591812	9	137325047	-0.428697	0.32927399999999996	0.19293481191553477	0	NA	3897	1
cg17591857	17	27485757	-0.260704	0.276765	0.3462086044878115	0	NA	3895	1
cg17591884	8	35745128	-0.0807121	0.136767	0.555094722194255	0	NA	3890	1
cg17591926	12	59136604	-0.228916	0.214058	0.2848844704380899	0	NA	3897	1
cg17591980	9	93960152	-0.331117	0.208349	0.11200574751841219	0	NA	3896	1
cg17592008	20	52784516	-0.0237744	0.0727676	0.743882065555727	0	NA	3896	1
cg17592028	9	102587870	-0.168347	0.197713	0.39450744541527855	0	NA	3896	1
cg17592363	7	104930547	0.0730966	0.256347	0.775531457503768	0	NA	3892	1
cg17592376	3	61828811	-0.232999	0.177497	0.18928654916004606	0	NA	3894	1
cg17592380	3	43496629	-0.211328	0.393324	0.5910691590138897	0	NA	3897	1
cg17592389	18	76445954	0.350035	0.16981	0.03927125770169642	0	NA	3897	1
cg17592426	8	126744098	-0.288006	0.357196	0.42007172190225306	0	NA	3896	1
cg17592446	7	71311176	0.3447	0.30114	0.25235403504786985	0	NA	3897	1
cg17592592	11	111784570	0.0608636	0.333193	0.8550587585207464	0	NA	3895	1
cg17592623	16	64189046	0.28158	0.251893	0.26362867168590043	0	NA	3897	1
cg17592699	4	3590676	-0.07703260000000002	0.137568	0.5755066090135774	0	NA	3870	1
cg17592802	2	134022890	-0.0113763	0.138751	0.9346540608292182	0	NA	3895	1
cg17592845	1	119682997	-1.84771	1.42856	0.195870210321845	0	NA	3777	1
cg17592940	5	178122530	-0.0243797	0.113445	0.8298427454347425	0	NA	3895	1
cg17592968	2	161133255	-0.044657	0.267447	0.8673896104874603	0	NA	3893	1
cg17592984	7	100254145	-0.557154	0.40284	0.16664486367692616	0	NA	3877	1
cg17593035	14	98179588	0.147519	0.339627	0.6640299979466269	0	NA	3889	1
cg17593055	5	148585354	-0.282095	0.317252	0.373904881796942	0	NA	3895	1
cg17593097	1	247309216	-0.0526777	0.242743	0.8282004183070389	0	NA	3894	1
cg17593182	8	104241817	-0.149512	0.178358	0.40187958654394723	0	NA	3897	1
cg17593285	5	2517849	0.012058999999999999	0.134925	0.9287834309017837	0	NA	3886	1
cg17593324	12	101188704	-0.686615	0.324607	0.034411258469161335	0	NA	3897	1
cg17593329	9	134490047	0.046121	0.360281	0.8981379200150156	0	NA	3897	1
cg17593330	19	2249032	0.205548	0.315618	0.5148814839800455	0	NA	3896	1
cg17593886	3	179276741	0.936782	0.620429	0.131070484016542	0	NA	3896	1
cg17593952	1	226334514	0.19452999999999998	0.40039400000000003	0.6270760442863326	0	NA	3897	1
cg17594148	15	80108447	0.237466	0.291394	0.4151118148142539	0	NA	3875	1
cg17594164	9	92036504	0.411256	0.352433	0.24324854152163167	0	NA	3891	1
cg17594278	12	112192763	-0.190021	0.328495	0.562954042862186	0	NA	3895	1
cg17594527	17	27291046	0.353403	0.229875	0.12420265266582199	0	NA	3891	1
cg17594662	1	19258466	-0.128905	0.250289	0.6065358078294893	0	NA	3892	1
cg17594681	19	45991739	-0.517851	0.356689	0.14654949676082887	0	NA	3897	1
cg17594730	7	73453147	0.249093	0.383742	0.5162635221402418	0	NA	3892	1
cg17594757	1	16769001	0.0491428	0.240168	0.8378702520614094	0	NA	3895	1
cg17594765	18	3810047	0.18449899999999997	0.205342	0.3689210875781624	0	NA	3897	1
cg17594913	18	7879771	-0.21836699999999998	0.231581	0.34571156734408326	0	NA	3896	1
cg17595045	1	33577598	0.0803861	0.139023	0.5631145247821069	0	NA	3897	1
cg17595290	10	3881532	-0.341022	0.253983	0.17937037710540055	0	NA	3896	1
cg17595342	21	36116761	-0.548765	0.360111	0.12753934998738584	0	NA	3893	1
cg17595464	16	19729531	-1.1204	1.22785	0.36151119407522464	0	NA	3885	1
cg17595566	8	135491184	-0.265124	0.258938	0.3058872866087631	0	NA	3896	1
cg17595624	12	13246810	-0.260548	0.327179	0.4258304013995256	0	NA	3897	1
cg17595653	11	95550929	-0.0167164	0.204304	0.9347888913813802	0	NA	3890	1
cg17595688	11	857102	0.0178617	0.213341	0.9332761055292222	0	NA	3893	1
cg17595914	8	125117537	0.0411831	0.292326	0.8879641662892211	0	NA	3885	1
cg17595928	2	102372118	0.0454642	0.287154	0.8741992195872231	0	NA	3879	1
cg17596003	15	70193347	-0.0197782	0.32372	0.9512822556259862	0	NA	3895	1
cg17596097	3	178394651	-0.0234003	0.150836	0.8767130235989914	0	NA	3888	1
cg17596217	9	93728305	0.132978	0.152487	0.38317497795574385	0	NA	3866	1
cg17596294	7	150522479	0.09355460000000002	0.287445	0.7448257110665355	0	NA	3892	1
cg17596363	5	28807460	0.188722	0.16086	0.24071300006946292	0	NA	3897	1
cg17596409	4	153186305	-0.277983	0.164339	0.09073718905994972	0	NA	3896	1
cg17596420	9	14057885	-0.14581	0.151102	0.33455618166030104	0	NA	3895	1
cg17596426	18	73061656	0.340886	0.327506	0.29794321453177824	0	NA	3897	1
cg17596493	13	24143068	0.21922499999999998	0.160306	0.17145584904157662	0	NA	3893	1
cg17596510	2	180104974	0.139789	0.157484	0.37473476401321393	0	NA	3885	1
cg17596511	16	84627958	-0.199108	0.205186	0.33185806274442997	0	NA	3885	1
cg17596602	7	105516978	-0.0603958	0.356931	0.8656325540662099	0	NA	3889	1
cg17596617	15	41906223	0.233169	0.221731	0.29298997954974176	0	NA	3897	1
cg17596819	4	161124832	0.123196	0.111206	0.2679404577872302	0	NA	3893	1
cg17596829	10	35818003	0.32236899999999996	0.276737	0.24406229876104116	0	NA	3896	1
cg17596965	2	150444173	-1.21829	0.876726	0.1646533040046154	0	NA	3897	1
cg17597125	6	126195067	-0.108816	0.263214	0.6793043004261096	0	NA	3894	1
cg17597286	5	126987506	-0.05230590000000001	0.209357	0.8027105414427917	0	NA	3896	1
cg17597334	9	139010921	0.240016	0.709351	0.7350919182899043	0	NA	3888	1
cg17597343	13	100175778	-0.120653	0.285855	0.6729683577832624	0	NA	3893	1
cg17597351	11	117809420	-0.21055200000000002	0.214628	0.32658830255376897	0	NA	3895	1
cg17597406	10	10408608	-0.048883499999999996	0.217896	0.8224902136869312	0	NA	3896	1
cg17597492	10	72373768	0.427205	0.23418299999999997	0.06811643946145944	0	NA	3897	1
cg17597533	4	16379511	0.475582	0.27007	0.07824546623553733	0	NA	3895	1
cg17597583	2	9971434	0.13632	0.200956	0.49754507996788727	0	NA	3895	1
cg17597653	3	133363968	0.0716911	0.270784	0.7911991094223066	0	NA	3896	1
cg17597706	2	42160961	-0.017443	0.256542	0.9457913933986262	0	NA	3897	1
cg17597740	4	189059515	0.0238914	0.0802032	0.7657902728456543	0	NA	3892	1
cg17597911	5	173488460	0.046189	0.126313	0.7146105942938366	0	NA	3897	1
cg17598013	4	23736501	0.313507	0.221822	0.15755962760503414	0	NA	3889	1
cg17598128	3	119043545	0.232731	0.249665	0.35124706874301126	0	NA	3897	1
cg17598140	17	27339099	0.159792	0.255543	0.5317717094411334	0	NA	3880	1
cg17598145	7	132176794	-0.0281241	0.265711	0.9157055737203388	0	NA	3894	1
cg17598146	9	116038396	1.01359	1.06052	0.33919950307065305	0	NA	3897	1
cg17598166	17	5327964	0.247162	0.236417	0.2958153363270471	0	NA	3884	1
cg17598262	17	48836214	-0.107647	0.313651	0.7314432635827531	0	NA	3896	1
cg17598273	9	137427044	-0.22467500000000004	0.321125	0.48414611565333776	0	NA	3892	1
cg17598337	12	52915214	0.126611	0.3257189999999999	0.6974889407866632	0	NA	3894	1
cg17598379	10	10674293	0.670777	0.344994	0.05185748007720904	0	NA	3897	1
cg17598480	1	113216243	0.24197300000000002	0.24292700000000003	0.319214728774562	0	NA	3896	1
cg17598545	17	55367239	0.129688	0.110623	0.2410597358914179	0	NA	3893	1
cg17598576	4	40628749	-0.37132000000000004	0.207386	0.07337715549034171	0	NA	3894	1
cg17598607	1	16574756	0.0738064	0.26787300000000003	0.7829109380966095	0	NA	3896	1
cg17598732	5	82373867	0.259384	0.387527	0.5032840835728754	0	NA	3893	1
cg17598838	8	54422499	0.0730236	0.286158	0.79857921522065	0	NA	3891	1
cg17599236	7	150946415	-0.524617	0.420061	0.21169919842658086	0	NA	3897	1
cg17599254	10	1357587	-0.131075	0.262672	0.6177748997777335	0	NA	3895	1
cg17599415	5	60728164	-0.05104360000000001	0.21868799999999997	0.8154443484835253	0	NA	3891	1
cg17599432	5	80443909	-0.17891	0.108302	0.09854378193562964	0	NA	3896	1
cg17599620	3	33686785	0.277283	0.207489	0.18142691040383682	0	NA	3896	1
cg17599688	8	70724609	-0.12294799999999999	0.143424	0.3913153029112448	0	NA	3849	1
cg17599869	14	56592945	-0.445138	0.339429	0.18971190558564602	0	NA	3892	1
cg17599919	9	7273780	0.0981831	0.212386	0.6438761514997786	0	NA	3897	1
cg17599943	9	4585465	0.0336909	0.155749	0.8287419419692271	0	NA	3878	1
cg17599970	10	101115861	-0.0181207	0.199161	0.9275043645976965	0	NA	3894	1
cg17599983	17	16216940	0.306054	0.211153	0.1472142218824861	0	NA	3897	1
cg17599990	2	42721524	0.322849	0.737827	0.6616999487573789	0	NA	3897	1
cg17599998	13	99403634	-0.0419736	0.08172639999999999	0.6075409124483304	0	NA	3896	1
cg17600019	15	51973083	-0.0675984	0.0954363	0.47875332566359263	0	NA	3897	1
cg17600065	1	9745829	-0.3048	0.227899	0.18108082800805556	0	NA	3862	1
cg17600129	1	206785995	-0.446296	0.580557	0.4420490937228877	0	NA	3893	1
cg17600163	13	112248249	-0.372023	0.336067	0.2682980052845313	0	NA	3894	1
cg17600256	12	6561227	0.0858016	1.20805	0.9433779582542006	0	NA	3896	1
cg17600273	8	32297060	-0.0979585	0.189348	0.6049143916808468	0	NA	3897	1
cg17600402	16	49892583	0.174002	0.71368	0.8073783232774371	0	NA	3897	1
cg17600444	10	90345521	0.35043799999999997	0.294354	0.2338371687002471	0	NA	3897	1
cg17600659	1	229975818	0.105182	0.132096	0.4258842774394587	0	NA	3896	1
cg17600785	3	56319608	-0.197058	0.233089	0.3978766269154485	0	NA	3897	1
cg17600926	8	53666478	0.122813	0.148048	0.40679409057342913	0	NA	3736	1
cg17600948	22	44693560	-0.182499	0.268274	0.4963329358775725	0	NA	3896	1
cg17601216	8	133787690	-0.258294	0.774636	0.7388027850871426	0	NA	3891	1
cg17601288	16	67788207	0.32654599999999995	0.270912	0.22806505173339212	0	NA	3894	1
cg17601343	7	116106129	0.211329	0.199574	0.28964511569026063	0	NA	3894	1
cg17601641	1	225577329	-0.514293	0.298461	0.08486144660558419	0	NA	3891	1
cg17601642	3	129995562	0.00963722	0.245803	0.9687252820952739	0	NA	3897	1
cg17601652	9	125266516	-0.00300847	0.107366	0.9776456449528291	0	NA	3893	1
cg17601661	14	71934266	-0.216941	0.215767	0.31468451960385935	0	NA	3894	1
cg17601695	15	77313652	-0.230777	0.323371	0.4754373466170979	0	NA	3897	1
cg17601761	9	131534363	0.32956899999999995	0.789194	0.6762381275792029	0	NA	3893	1
cg17601909	15	93617236	0.00343509	0.0909435	0.9698697136439106	0	NA	3897	1
cg17601941	19	5889756	-0.151479	0.110259	0.16948917619551992	0	NA	3895	1
cg17601949	10	16526572	0.271582	0.157196	0.0840483331505733	0	NA	3866	1
cg17601959	22	41900618	0.09912480000000001	0.312316	0.7509505490670261	0	NA	3894	1
cg17602008	6	21509192	-0.157234	0.160685	0.32781562387271934	0	NA	3893	1
cg17602016	5	38522290	-0.501193	0.31914	0.11631075883295444	0	NA	3896	1
cg17602070	16	48669872	-0.317619	0.147753	0.0315819654086578	0	NA	3861	1
cg17602124	9	116100825	-0.555823	0.311434	0.07430647865241041	0	NA	3895	1
cg17602145	12	109939182	-0.451795	0.360248	0.20979760682707554	0	NA	3896	1
cg17602210	3	69173517	-0.414538	0.209887	0.048262106168860675	0	NA	3888	1
cg17602257	14	73006142	-0.169691	0.233375	0.46715410145167846	0	NA	3895	1
cg17602292	1	206261256	0.22297400000000003	0.163148	0.1717200720917507	0	NA	3896	1
cg17602350	15	35435012	-0.11414399999999998	0.289548	0.693422732371484	0	NA	3896	1
cg17602372	16	85723627	-0.552805	0.292019	0.05835193449112957	0	NA	3897	1
cg17602428	1	38139794	0.20536800000000002	0.214554	0.3384735821296008	0	NA	3895	1
cg17602549	1	145068493	0.478208	0.373694	0.20065839607863073	0	NA	3895	1
cg17602556	6	150894415	-0.0791243	0.102111	0.4384075136165352	0	NA	3895	1
cg17602614	12	39393078	0.169546	0.18566	0.36113371599849575	0	NA	3896	1
cg17602683	20	47363678	0.468796	0.309914	0.13036482413207734	0	NA	3896	1
cg17602884	22	18549473	0.326617	0.169769	0.054368285382601717	0	NA	3896	1
cg17602887	13	31037582	0.31296	0.203086	0.12331142439948192	0	NA	3888	1
cg17602949	12	53718577	-0.23836300000000002	1.2668	0.8507500446261216	0	NA	3893	1
cg17603082	11	95650701	0.148409	0.309529	0.6316063037018872	0	NA	3896	1
cg17603137	13	29636868	-0.18490499999999999	0.296183	0.5324351217183243	0	NA	3890	1
cg17603188	1	242352129	0.234408	0.196351	0.2325478899548022	0	NA	3896	1
cg17603393	20	57283305	-0.370644	0.33867	0.2737749861046996	0	NA	3895	1
cg17603419	17	16440437	-0.172276	0.386463	0.6557589294697799	0	NA	3896	1
cg17603537	10	1195916	-0.0293359	0.0960761	0.7601070267265624	0	NA	3895	1
cg17603613	2	48709515	-0.578359	0.24283500000000002	0.017233145816296463	0	NA	3894	1
cg17603719	5	12705274	0.0286118	0.135808	0.8331383004099457	0	NA	3889	1
cg17603758	22	50644783	0.434077	0.269699	0.1075099232218045	0	NA	3897	1
cg17603813	5	151007330	0.00182995	0.258441	0.9943504449701726	0	NA	3895	1
cg17603871	12	49882619	0.310373	0.186969	0.09690965380936702	0	NA	3882	1
cg17603912	20	35021957	-0.00825575	0.176549	0.9627030705052767	0	NA	3897	1
cg17604055	2	239066164	-0.091028800000000007	0.252819	0.7188058412547487	0	NA	3894	1
cg17604071	12	114195388	0.0626929	0.125726	0.618028047466929	0	NA	3896	1
cg17604209	15	83776296	1.26712	0.824529	0.12434709660562471	0	NA	3876	1
cg17604214	6	290692	-0.0281443	0.241594	0.9072608817280488	0	NA	3886	1
cg17604264	8	119296160	-0.0138244	0.22507299999999997	0.9510232515861783	0	NA	3894	1
cg17604269	7	111599409	-0.15078	0.177339	0.3951938968211335	0	NA	3894	1
cg17604362	2	242912677	0.19859999999999997	0.305435	0.515550009115721	0	NA	3887	1
cg17604404	2	200332628	-0.160383	0.10508	0.12693659951980546	0	NA	3894	1
cg17604469	2	191747443	-0.189173	0.393876	0.6310242744016492	0	NA	3896	1
cg17604612	18	6510904	-0.0910898	0.214052	0.6704358779387289	0	NA	3896	1
cg17604674	1	211653487	0.17927100000000004	0.272012	0.5098601409478645	0	NA	3897	1
cg17604703	14	91140856	0.07831349999999998	0.271558	0.7730513546714338	0	NA	3896	1
cg17604758	7	36462288	0.13888	0.167423	0.40681268034868606	0	NA	3829	1
cg17604864	11	121447545	-0.269781	0.204624	0.18736206589140697	0	NA	3896	1
cg17604876	6	34429016	0.798212	0.342607	0.019815765535070685	0	NA	3896	1
cg17604908	4	165931056	-0.0378068	0.190254	0.8424837309013123	0	NA	3894	1
cg17604915	15	89089946	-0.0690458	0.883211	0.9376881456926857	0	NA	3895	1
cg17604949	6	167648744	-0.134212	0.187981	0.47524834413303235	0	NA	3897	1
cg17605007	2	20776435	0.0358044	0.195504	0.8546889839720814	0	NA	3890	1
cg17605048	1	44490008	0.335088	0.325637	0.3034688131428151	0	NA	3896	1
cg17605063	1	235069164	0.211793	0.241793	0.3810697587904571	0	NA	3894	1
cg17605068	10	70088173	0.539195	0.284759	0.05828961965443118	0	NA	3896	1
cg17605083	11	130380690	-0.229366	0.334728	0.4931981689510314	0	NA	3897	1
cg17605100	3	12782862	-0.186862	0.260822	0.4737228124848486	0	NA	3896	1
cg17605148	15	45879583	-0.0869556	0.9772329999999999	0.9290966599752605	0	NA	3894	1
cg17605210	10	27035291	0.0829519	0.140874	0.5559702586637288	0	NA	3775	1
cg17605225	16	81856955	0.640635	0.650521	0.3247208711987155	0	NA	3897	1
cg17605371	1	204118849	-0.526857	0.339882	0.1211133419702014	0	NA	3896	1
cg17605482	22	24181612	1.49209	0.903274	0.09856133085494767	0	NA	3896	1
cg17605498	19	45201642	0.130532	0.344481	0.7047445567933941	0	NA	3895	1
cg17605530	12	57701557	0.490185	0.341942	0.15170569300402006	0	NA	3890	1
cg17605580	3	151987389	-2.42561	1.23181	0.048936675818958685	0	NA	3897	1
cg17605606	3	63919960	-0.115129	0.284766	0.6859970152960584	0	NA	3892	1
cg17605629	1	7625636	0.30367	0.306888	0.3224116796606443	0	NA	3897	1
cg17605635	9	35696540	-0.109984	0.341123	0.7471364836008628	0	NA	3897	1
cg17605713	12	30571008	0.0697752	0.219952	0.7510696845307474	0	NA	3897	1
cg17605793	16	4513866	-0.59385	0.293153	0.0427920502882387	0	NA	3897	1
cg17605927	12	6678967	-0.163879	0.323533	0.612485004743518	0	NA	3897	1
cg17605997	11	56524734	0.36859	0.164551	0.025092595733174048	0	NA	3889	1
cg17606016	2	161014433	-0.326965	0.225545	0.14715157992334404	0	NA	3892	1
cg17606019	17	30894489	0.388101	0.319753	0.22484225356944776	0	NA	3885	1
cg17606115	3	50266316	-0.0839786	0.350759	0.8107801879184968	0	NA	3897	1
cg17606120	20	40248026	-0.487194	0.372969	0.1914645977970158	0	NA	3896	1
cg17606125	11	110001831	-0.146503	0.146673	0.3178717408335252	0	NA	3802	1
cg17606179	9	12759601	0.18326899999999996	0.193593	0.3438061334268269	0	NA	3896	1
cg17606233	10	63040247	-0.831514	0.331744	0.012193548640768855	0	NA	3892	1
cg17606266	16	75030947	0.0497678	0.18662	0.78971564321987	0	NA	3895	1
cg17606277	10	11397826	-0.019650699999999997	0.0906634	0.828408268292881	0	NA	3897	1
cg17606327	16	34987165	0.24900100000000003	0.234189	0.2876694725925643	0	NA	3897	1
cg17606332	18	46267487	0.284436	0.314791	0.36622295586201487	0	NA	3893	1
cg17606406	21	47002296	-0.0957368	0.183035	0.6009381539351071	0	NA	3895	1
cg17606496	19	33685031	-0.9914860000000001	0.591877	0.09390372995456285	0	NA	3879	1
cg17606607	7	1511812	0.269138	0.297512	0.36566193632645405	0	NA	3897	1
cg17606745	8	61822447	-0.9770789999999999	0.63598	0.1244559826510126	0	NA	3847	1
cg17606896	1	113392438	0.37556	0.502823	0.4551221235558497	0	NA	3897	1
cg17606932	3	10447086	-0.604433	0.325606	0.06340617939286619	0	NA	3894	1
cg17606996	2	171572472	0.458997	0.674561	0.4962271083811123	0	NA	3894	1
cg17607057	1	234256415	-0.189351	0.324528	0.559579750955025	0	NA	3893	1
cg17607106	18	58360796	0.413851	0.23813900000000002	0.08223640493334959	0	NA	3891	1
cg17607131	12	26944975	-0.0673039	0.284997	0.8133112166088793	0	NA	3896	1
cg17607187	17	72209578	-0.4323620000000001	0.598282	0.46988106186559103	0	NA	3842	1
cg17607252	18	44099449	0.0794601	0.158632	0.6164355962995695	0	NA	3896	1
cg17607295	3	150621665	0.10226499999999998	0.140678	0.46726038367809253	0	NA	3889	1
cg17607321	19	35417713	-0.161548	0.664998	0.8080595831620005	0	NA	3836	1
cg17607371	12	4681233	-0.00842101	0.202245	0.9667875451946997	0	NA	3884	1
cg17607620	17	47014436	-0.332129	0.865528	0.7011786258579028	0	NA	3871	1
cg17607666	8	25105340	-0.0457613	0.250077	0.8548067756011891	0	NA	3893	1
cg17607707	7	158448104	0.0341868	0.242573	0.887922027317058	0	NA	3894	1
cg17607736	1	193527853	0.154426	0.336488	0.64628110065661	0	NA	3891	1
cg17608044	21	38518050	-0.00532556	0.215521	0.9802861451017197	0	NA	3897	1
cg17608113	13	113295001	0.0264333	0.136309	0.8462370370097991	0	NA	3895	1
cg17608171	14	50562852	-0.340912	0.885818	0.7003444178970801	0	NA	3896	1
cg17608207	2	162087536	0.12381699999999998	0.167188	0.45894483355544374	0	NA	3858	1
cg17608361	1	171885823	0.00486388	0.230735	0.9831818867484133	0	NA	3894	1
cg17608456	10	14599023	-0.0633719	0.318665	0.8423669130923125	0	NA	3894	1
cg17608487	7	33217013	0.0835026	0.234381	0.7216393925831222	0	NA	3891	1
cg17608492	5	146899912	0.114706	0.207459	0.5803255534549459	0	NA	3895	1
cg17608585	17	79359147	-0.279838	0.264237	0.28958079196187286	0	NA	3896	1
cg17608619	1	187445942	-0.0155761	0.12340600000000002	0.8995590972342233	0	NA	3897	1
cg17608635	18	58222364	0.101951	0.176373	0.563235770021419	0	NA	3893	1
cg17608661	16	627876	0.210081	0.327193	0.5208273556119467	0	NA	3897	1
cg17608911	19	53237411	0.0218177	0.145113	0.8804887019983535	0	NA	3897	1
cg17608931	17	1898897	-0.12007799999999999	0.307782	0.6964331929216182	0	NA	3895	1
cg17609013	1	30374550	0.00534272	0.135233	0.9684857607718781	0	NA	3880	1
cg17609054	1	234907722	-0.0647733	0.292773	0.8249050295297818	0	NA	3891	1
cg17609111	16	4505370	0.218525	0.385514	0.5708224610921475	0	NA	3896	1
cg17609175	8	87005516	0.0939916	0.0980154	0.3375853110220007	0	NA	3886	1
cg17609204	7	157581163	0.154474	0.218459	0.47949966796224197	0	NA	3891	1
cg17609354	15	101674408	-0.0414016	0.396746	0.916889290220082	0	NA	3889	1
cg17609378	13	51685658	-0.224099	0.249479	0.36904269336690765	0	NA	3894	1
cg17609493	18	75576620	-0.0988794	0.10575	0.3497729487101722	0	NA	3888	1
cg17609498	12	97951330	0.081275	0.145034	0.5752162875379484	0	NA	3897	1
cg17609641	5	117227742	0.144034	0.153969	0.349544064042642	0	NA	3858	1
cg17609658	4	186044027	-0.0820679	0.65628	0.9004838629530143	0	NA	3896	1
cg17609710	19	9912823	-0.285704	0.22985	0.21386711201942235	0	NA	3897	1
cg17609780	2	86693233	0.0283407	0.263927	0.9144868629693831	0	NA	3895	1
cg17609783	10	60094222	0.1898	0.280029	0.49790679065373694	0	NA	3896	1
cg17609951	21	17064955	-0.0514261	0.24817999999999998	0.8358435854061237	0	NA	3865	1
cg17610043	3	194305124	-0.292337	0.473246	0.5367550766205863	0	NA	3893	1
cg17610068	17	77458514	-0.05683819999999999	0.236393	0.809989607858883	0	NA	3894	1
cg17610116	17	34242670	-0.586394	0.245872	0.01708114561194305	0	NA	3893	1
cg17610144	7	131944476	-0.181182	0.224593	0.41983209074885186	0	NA	3891	1
cg17610145	22	50042334	0.503659	0.258886	0.05171655423381897	0	NA	3895	1
cg17610263	11	19573161	0.0541632	0.0734443	0.4608346594525503	0	NA	3896	1
cg17610518	2	152709655	-0.216721	0.3139660000000001	0.490025032517331	0	NA	3897	1
cg17610535	1	209897614	-0.0536387	0.206473	0.7950292047724341	0	NA	3896	1
cg17610574	1	205448801	0.646337	0.336307	0.05462261680875523	0	NA	3894	1
cg17610631	2	96827920	-0.0424006	0.193472	0.826528326408893	0	NA	3864	1
cg17610659	12	52072356	-0.040408	0.236209	0.8641696355098925	0	NA	3894	1
cg17610843	20	16729829	-0.0865852	0.157304	0.5820229105576216	0	NA	3863	1
cg17610922	21	30560926	0.235793	0.200099	0.23864446951694226	0	NA	3888	1
cg17610947	9	38141585	0.05206330000000001	0.142308	0.7144774367212258	0	NA	3894	1
cg17611146	12	121005125	0.110744	0.227186	0.6259326557732194	0	NA	3896	1
cg17611159	12	120799450	-0.0317207	0.222087	0.8864243943704103	0	NA	3895	1
cg17611309	19	19233112	0.520709	0.270814	0.0545108132165894	0	NA	3893	1
cg17611391	1	150209194	-0.292669	0.288799	0.31086898499879334	0	NA	3890	1
cg17611426	7	148934802	-0.0365493	0.137725	0.7907176393218578	0	NA	3897	1
cg17611433	1	222238820	-0.180218	0.279701	0.5193655113855887	0	NA	3896	1
cg17611488	4	110902096	-0.0707576	0.24025499999999997	0.7683679053426917	0	NA	3894	1
cg17611548	19	19795546	-0.135583	0.14132	0.337355165585977	0	NA	3876	1
cg17611614	1	177535964	0.25352	0.195609	0.19495657651134454	0	NA	3891	1
cg17611657	2	241898734	0.268107	0.309111	0.3857510232957661	0	NA	3897	1
cg17611741	13	107863285	0.0589199	0.249079	0.813005095678851	0	NA	3896	1
cg17611752	3	46618257	0.128018	0.121524	0.2921402940179431	0	NA	3891	1
cg17611822	9	112192312	0.0229076	0.187927	0.9029811711088183	0	NA	3893	1
cg17611880	2	675921	-0.0255892	0.092878	0.7829212828645303	0	NA	3894	1
cg17611967	21	37844382	-0.0206395	0.159351	0.8969444205807807	0	NA	3788	1
cg17612001	8	59169981	-0.131862	0.42835	0.7582063284751864	0	NA	3896	1
cg17612071	20	16555142	0.135564	0.32996900000000007	0.6811908916077197	0	NA	3896	1
cg17612097	19	14221552	0.031014899999999998	0.350691	0.9295274509759787	0	NA	3891	1
cg17612239	3	194867861	0.0842506	0.331306	0.799265002480681	0	NA	3892	1
cg17612246	1	165222587	-0.0243079	0.262659	0.9262646681942962	0	NA	3897	1
cg17612310	2	238394392	0.308234	0.18221	0.09071434632342573	0	NA	3783	1
cg17612409	18	32754802	-0.0074459	0.171009	0.9652702955992739	0	NA	3888	1
cg17612420	19	44952798	0.113467	0.539151	0.8333126042165631	0	NA	3860	1
cg17612461	6	42298917	0.31925	0.310302	0.3035565475643958	0	NA	3893	1
cg17612515	9	5976721	-0.05973509999999999	0.164342	0.7162460330725438	0	NA	3865	1
cg17612699	18	72345691	0.25134	0.35916	0.4840525069217341	0	NA	3897	1
cg17612853	3	113465062	-0.7246820000000002	1.08647	0.5047683060908246	0	NA	3808	1
cg17612920	4	38859587	-0.0261434	0.27351	0.9238503338356476	0	NA	3897	1
cg17612987	17	65991672	-0.21429	0.774003	0.7818880746291057	0	NA	3895	1
cg17613028	1	160344469	0.142594	0.3076130000000001	0.6429701985155506	0	NA	3892	1
cg17613148	9	130497829	-0.262419	0.588505	0.6556638106864792	0	NA	3862	1
cg17613241	5	167069972	0.0958243	0.210471	0.6489041793907553	0	NA	3889	1
cg17613326	7	73624332	-0.0179368	0.223091	0.9359181158843428	0	NA	3817	1
cg17613456	19	51281131	1.01471	0.647197	0.11691535534061841	0	NA	3896	1
cg17613498	14	101512216	0.410803	0.18711	0.028126603974148772	0	NA	3896	1
cg17613616	6	131423746	-0.207648	0.176925	0.24053530460457817	0	NA	3890	1
cg17613629	2	43355158	-0.627329	0.367511	0.08782826165897441	0	NA	3896	1
cg17613720	1	6244835	-0.030598	0.226602	0.8925883924434749	0	NA	3896	1
cg17613729	20	20724371	-0.261581	0.326383	0.42286879483122286	0	NA	3896	1
cg17613769	17	30318057	0.261197	0.233446	0.26319327460720476	0	NA	3890	1
cg17613834	3	124838157	0.32488	0.307368	0.290523430521313	0	NA	3896	1
cg17613862	22	49336481	-0.177093	0.324337	0.585055344600351	0	NA	3896	1
cg17614181	9	71393959	0.363236	0.318614	0.2542653280291626	0	NA	3893	1
cg17614383	1	6845033	-0.381531	0.555716	0.49236160420000974	0	NA	3869	1
cg17614403	8	127460996	-0.11970900000000001	0.170727	0.48319565246798235	0	NA	3894	1
cg17614412	16	27782528	0.227527	0.282606	0.4207601190274788	0	NA	3894	1
cg17614531	22	44433563	0.0516937	0.344576	0.8807479008363408	0	NA	3894	1
cg17614568	21	35267600	-0.0648251	0.24694800000000003	0.7929320834100713	0	NA	3897	1
cg17614575	15	62404928	-0.0302875	0.262626	0.908187050965051	0	NA	3897	1
cg17614598	2	201612604	0.159582	0.298507	0.5929261180101449	0	NA	3895	1
cg17614623	3	178814612	0.366052	0.24200499999999997	0.13038629659807255	0	NA	3893	1
cg17614676	8	143391742	0.49436600000000003	0.356857	0.16595047776832061	0	NA	3895	1
cg17614731	22	25464836	0.154265	0.219932	0.48304010290835825	0	NA	3897	1
cg17614745	4	129732960	-0.8858169999999999	0.736716	0.22921401310198994	0	NA	3897	1
cg17614752	14	45744380	0.216341	0.25289	0.3922883979704649	0	NA	3891	1
cg17614805	17	78856219	0.174108	0.178944	0.3305658340226603	0	NA	3888	1
cg17614813	5	14216113	0.161226	0.195714	0.41006247976600296	0	NA	3895	1
cg17614826	16	30461250	0.372512	0.493447	0.45029821198758163	0	NA	3893	1
cg17614865	11	83190527	-0.203811	0.250198	0.4153019759797571	0	NA	3890	1
cg17614903	2	225833963	0.222018	0.220648	0.3143150512047345	0	NA	3895	1
cg17614906	1	227921906	-0.0705753	0.180231	0.6953667431144903	0	NA	3894	1
cg17615018	3	196499335	0.0452661	0.241773	0.8514837375743101	0	NA	3896	1
cg17615052	4	12117897	-0.0305396	0.136855	0.8234164518339027	0	NA	3896	1
cg17615063	15	73661771	1.35225	1.01728	0.18375559660344698	0	NA	3885	1
cg17615163	17	21220542	-0.115447	0.30409	0.7042071163595327	0	NA	3896	1
cg17615247	1	95191355	0.159618	0.339375	0.6381197801994877	0	NA	3896	1
cg17615249	11	75136071	0.106438	0.244926	0.6638730683229404	0	NA	3896	1
cg17615262	9	130547084	-0.475173	0.358268	0.18473835841191774	0	NA	3897	1
cg17615334	5	31544412	-0.411408	0.366603	0.2617703240243544	0	NA	3897	1
cg17615421	5	7797730	-0.20057	0.27253	0.4617576734422604	0	NA	3895	1
cg17615530	2	32581129	0.419741	0.16832599999999998	0.012644800403132579	0	NA	3877	1
cg17615565	11	11454265	0.45183799999999996	0.376073	0.22957143917308695	0	NA	3897	1
cg17615623	8	97865483	-0.013229199999999998	0.201118	0.9475543334556599	0	NA	3896	1
cg17615700	1	85091439	-0.371553	0.321301	0.24751691533642894	0	NA	3895	1
cg17615706	10	126858335	0.296554	0.211688	0.16124358206499498	0	NA	3897	1
cg17615717	3	8783515	-0.0522202	0.12136899999999999	0.6670066761473444	0	NA	3897	1
cg17615919	9	136468047	0.0587388	0.0948415	0.5356947223886451	0	NA	3896	1
cg17616139	12	56638690	0.268355	0.289182	0.35341814574614816	0	NA	3897	1
cg17616230	20	25032151	-0.23188099999999998	0.298783	0.4376988087255093	0	NA	3897	1
cg17616308	16	86416199	0.0216471	0.237447	0.9273606677396027	0	NA	3894	1
cg17616430	10	113976252	0.352142	0.329827	0.2856754058105741	0	NA	3894	1
cg17616658	14	21372793	0.0842185	0.126935	0.5070248680925273	0	NA	3896	1
cg17616668	19	10216870	-0.225077	1.0831	0.8353787739901004	0	NA	3861	1
cg17616780	11	58952707	-0.349819	0.337695	0.3002477620911908	0	NA	3897	1
cg17616862	11	83433601	-0.0121696	0.149361	0.935062009476556	0	NA	3891	1
cg17616904	3	177342780	-0.239049	0.22051500000000002	0.2783432047667899	0	NA	3895	1
cg17617097	2	22189043	-0.23232499999999998	0.22166	0.2945859813187742	0	NA	3893	1
cg17617106	6	156952588	0.22875	0.298327	0.44321467572509	0	NA	3896	1
cg17617110	7	149078747	0.166212	0.296902	0.5756014797171871	0	NA	3893	1
cg17617165	2	28615771	-0.603862	0.863897	0.4845534798129891	0	NA	3893	1
cg17617168	4	103511379	-0.127298	0.366715	0.7284932015501304	0	NA	3897	1
cg17617196	20	56534912	-0.128868	0.29523	0.6624737412404826	0	NA	3897	1
cg17617250	2	102314138	-0.253992	0.692183	0.713661219716347	0	NA	3843	1
cg17617312	8	48885469	0.24690199999999998	0.302075	0.41372655173640926	0	NA	3897	1
cg17617360	18	3251477	0.0756493	0.197335	0.7014567855192848	0	NA	3896	1
cg17617418	19	58874150	-2.72253	1.4115000000000002	0.05375316190544321	0	NA	3843	1
cg17617470	5	141486847	0.101415	0.28744	0.7242222955628613	0	NA	3893	1
cg17617535	11	117391948	0.62036500000000006	0.308989	0.04467250185829568	0	NA	3896	1
cg17617599	14	73957530	0.8480110000000001	0.9157649999999999	0.3544388242587184	0	NA	3896	1
cg17617683	1	205214324	-0.140229	0.232379	0.5462096761840036	0	NA	3895	1
cg17617784	14	75276278	0.0217843	0.296707	0.9414717095887858	0	NA	3896	1
cg17617792	6	35936713	-0.224299	0.322574	0.48684148535407723	0	NA	3896	1
cg17617876	8	93434899	0.0144691	0.176908	0.9348146312102221	0	NA	3897	1
cg17617919	5	71723754	0.303905	0.171376	0.07617520236293478	0	NA	3892	1
cg17618111	9	138370676	-0.232103	0.442389	0.5998208460102914	0	NA	3897	1
cg17618137	22	45321488	0.609988	0.366109	0.09568599504704235	0	NA	3897	1
cg17618153	9	129874991	-0.0655432	0.364515	0.8573022542525559	0	NA	3892	1
cg17618264	12	57422719	-0.554439	0.310745	0.07438711029343893	0	NA	3896	1
cg17618285	15	91025778	-0.012827	0.0811976	0.8744783506566136	0	NA	3897	1
cg17618411	1	77533555	0.373869	0.229216	0.10287402307705566	0	NA	3893	1
cg17618479	21	33570887	-0.0874133	0.208596	0.6751755754316489	0	NA	3897	1
cg17618506	11	69979213	-0.163758	0.32295399999999996	0.612110667480207	0	NA	3897	1
cg17618556	4	37020018	-0.0216131	0.195955	0.9121744379406251	0	NA	3897	1
cg17618604	5	80467835	0.0318569	0.197716	0.8719953108475202	0	NA	3887	1
cg17618876	1	202776014	-0.0642088	0.407424	0.8747743679318893	0	NA	3818	1
cg17618942	19	2668273	-0.350286	0.214606	0.10263138796148344	0	NA	3895	1
cg17618995	9	140007888	0.357811	0.313147	0.2531924520641705	0	NA	3895	1
cg17619038	12	94372977	0.12419800000000002	0.30294699999999997	0.6818308157483282	0	NA	3896	1
cg17619116	16	75354212	0.0717126	0.198443	0.7178181515690525	0	NA	3829	1
cg17619145	16	69957693	-0.496322	0.271962	0.06800582915485602	0	NA	3897	1
cg17619191	9	140242584	-0.234684	0.355086	0.5086626062012793	0	NA	3897	1
cg17619218	17	74099818	-0.530434	1.10725	0.631899276162532	0	NA	3873	1
cg17619335	16	29934657	-0.113611	0.381875	0.7660784363767625	0	NA	3897	1
cg17619348	11	60762335	-0.430916	0.260584	0.09819765769585549	0	NA	3896	1
cg17619445	5	171758464	0.312023	0.296913	0.29330896300239473	0	NA	3897	1
cg17619566	16	50715411	-0.220742	0.976067	0.8210812132118219	0	NA	3894	1
cg17619570	9	93308791	-0.078738	0.1961	0.6880375865184801	0	NA	3895	1
cg17619619	5	90361979	-0.0237277	0.137331	0.8628263626661636	0	NA	3897	1
cg17619638	15	22958213	0.261535	0.301198	0.38522144283952453	0	NA	3895	1
cg17619655	15	33135886	-0.318961	0.280276	0.2551101847224744	0	NA	3891	1
cg17619701	10	112610100	0.35152	0.237676	0.13914346792632354	0	NA	3896	1
cg17619729	5	124043595	0.0821146	0.268654	0.7598697155146195	0	NA	3896	1
cg17619735	3	18176488	-0.194836	0.243264	0.4231755877990632	0	NA	3893	1
cg17619799	12	67013805	-0.206989	0.16463	0.20864568140833573	0	NA	3729	1
cg17619803	19	41196047	0.014379399999999999	0.142591	0.9196745584698482	0	NA	3883	1
cg17619804	6	12716137	-0.111048	0.128155	0.38620878715095097	0	NA	3897	1
cg17619840	11	126350768	1.5665	1.48283	0.29077368358810046	0	NA	3897	1
cg17620027	1	55754205	0.126008	0.272254	0.6434844322305224	0	NA	3888	1
cg17620068	3	48543372	-0.134922	0.365591	0.7120891487443377	0	NA	3892	1
cg17620101	12	6752881	-0.220199	0.319435	0.49060996760134545	0	NA	3893	1
cg17620145	3	186961374	0.404098	0.269351	0.13354565458760922	0	NA	3897	1
cg17620237	14	69193311	0.0985182	0.303174	0.7452143986997319	0	NA	3897	1
cg17620305	16	87173103	0.332208	0.298793	0.26620984166827405	0	NA	3896	1
cg17620434	1	7567804	-0.12999	0.293988	0.6583727745256338	0	NA	3896	1
cg17620457	7	130353624	-0.310675	0.919992	0.7355944344434346	0	NA	3861	1
cg17620582	17	36508002	0.191596	0.834729	0.8184563987083858	0	NA	3897	1
cg17620602	2	29270451	-0.30239	0.33817	0.3712174454227516	0	NA	3897	1
cg17620789	2	70794292	0.148771	0.247685	0.5480758048987524	0	NA	3897	1
cg17620798	18	21444805	0.846954	0.50783	0.09535734181404625	0	NA	3897	1
cg17620892	14	20882065	-0.11380000000000001	0.555899	0.837796014382716	0	NA	3891	1
cg17620969	17	231428	0.165079	0.186129	0.37512929952337554	0	NA	3896	1
cg17621147	2	220462457	1.07644	1.18453	0.36348283466759795	0	NA	3834	1
cg17621177	2	160333440	0.12861	0.188248	0.4944839416723493	0	NA	3882	1
cg17621338	19	54989568	0.04542159999999999	0.144025	0.752478445131841	0	NA	3896	1
cg17621495	9	132009913	-0.184808	0.326889	0.571833013707522	0	NA	3897	1
cg17621618	2	89267667	-0.136302	0.351629	0.6982897579001143	0	NA	3897	1
cg17621734	17	9666901	0.0711962	0.135872	0.6002822665136933	0	NA	3840	1
cg17621757	11	116703528	0.515877	0.322577	0.10976800271831592	0	NA	3897	1
cg17621774	2	175640445	0.663461	0.323922	0.04053920920540675	0	NA	3897	1
cg17621803	19	48844393	0.38476099999999996	0.303964	0.20558072624814416	0	NA	3896	1
cg17621849	6	3892715	-0.00514101	0.311743	0.9868425382855225	0	NA	3889	1
cg17621960	16	81681224	0.119881	0.359111	0.7385099982934862	0	NA	3896	1
cg17622024	4	53546720	-0.0693674	0.24216300000000002	0.7745340889327479	0	NA	3896	1
cg17622040	1	82170123	0.611098	0.285892	0.03255625159324447	0	NA	3896	1
cg17622053	8	116251556	-0.251207	0.273955	0.3591612612994342	0	NA	3897	1
cg17622117	10	27481487	-0.166412	0.21586	0.44075103221014944	0	NA	3895	1
cg17622276	11	2289091	-0.418402	0.303422	0.16791196607317804	0	NA	3897	1
cg17622284	7	139014444	0.0807035	0.212769	0.7044643378487431	0	NA	3882	1
cg17622297	9	33983558	-0.08237519999999998	0.191048	0.6663408311926671	0	NA	3896	1
cg17622397	3	10510515	0.225159	0.242872	0.35389092865909905	0	NA	3897	1
cg17622401	19	453114	0.0384494	0.172669	0.8237869705021686	0	NA	3897	1
cg17622526	5	86447699	-0.39535300000000007	0.284937	0.16528623645636864	0	NA	3888	1
cg17622532	20	12959856	-0.372397	0.205634	0.07014549940220997	0	NA	3893	1
cg17622723	5	60148797	0.199855	0.197309	0.31110620000581746	0	NA	3891	1
cg17622753	6	35289041	0.864135	0.402488	0.031794614010798423	0	NA	3897	1
cg17622799	7	5515323	-0.0104444	0.12812	0.9350280625896562	0	NA	3770	1
cg17622901	10	43790808	-0.284688	0.320882	0.3749687335824649	0	NA	3893	1
cg17623013	5	94808067	-0.492238	0.270422	0.06871961660628578	0	NA	3897	1
cg17623021	1	162825717	0.0158665	0.15582199999999996	0.9188959644686793	0	NA	3880	1
cg17623039	2	102801661	0.0381883	0.148525	0.797088467109664	0	NA	3890	1
cg17623046	1	150751157	-0.479682	0.291527	0.09988489361069518	0	NA	3896	1
cg17623121	17	76724107	0.505089	0.239307	0.034803959265235905	0	NA	3897	1
cg17623197	5	158422906	0.0617172	0.295971	0.834819467465337	0	NA	3896	1
cg17623217	9	137696098	-0.052389099999999994	0.322236	0.8708492057175353	0	NA	3894	1
cg17623299	5	146258451	0.908474	0.986161	0.3569341156727348	0	NA	3895	1
cg17623345	15	94624440	0.0718261	0.252414	0.7759837730868887	0	NA	3896	1
cg17623531	14	106968123	0.0868828	0.160668	0.5886731354172647	0	NA	3896	1
cg17623555	12	107168387	0.682795	0.888309	0.4421035965678766	0	NA	3879	1
cg17623597	17	17997050	0.523079	0.339346	0.1232115256873744	0	NA	3895	1
cg17623772	14	90188107	-0.8671759999999998	0.293489	0.0031295921937362515	0	NA	3885	1
cg17623869	7	75251045	-0.360705	0.302871	0.2336721997536807	0	NA	3857	1
cg17623887	18	46622632	-0.194239	0.249948	0.43708936722990926	0	NA	3895	1
cg17623959	5	6769767	0.0785763	0.299346	0.7929412000566255	0	NA	3896	1
cg17623962	9	110080200	0.00755727	0.151118	0.9601151639285624	0	NA	3859	1
cg17623974	14	24778911	-0.358421	0.308634	0.24551420850679834	0	NA	3895	1
cg17624003	5	76145838	-0.8118229999999999	0.588522	0.1677632110038119	0	NA	3895	1
cg17624287	9	91870260	0.224511	0.328806	0.49472887973174445	0	NA	3895	1
cg17624315	2	202289200	0.0162538	0.196206	0.9339783781771048	0	NA	3896	1
cg17624339	10	13711349	0.198252	0.32043199999999994	0.5361125261950799	0	NA	3893	1
cg17624384	12	22697756	-0.118271	0.233125	0.6119242139390612	0	NA	3897	1
cg17624393	6	74572419	-0.126942	0.123505	0.30403035088245217	0	NA	3736	1
cg17624541	7	130679027	0.0825811	0.189594	0.6631501133955404	0	NA	3887	1
cg17624614	6	148978391	-0.413814	0.224427	0.06520222613209357	0	NA	3895	1
cg17624661	4	38531658	0.12421499999999999	0.290246	0.6686769269516573	0	NA	3894	1
cg17624883	3	126270860	0.0361081	0.270494	0.893806293506129	0	NA	3830	1
cg17624935	3	47973902	0.0708728	0.232519	0.7605151769723016	0	NA	3895	1
cg17624973	15	71363353	-0.0808358	0.105034	0.44152797632969093	0	NA	3835	1
cg17624978	1	246175109	0.0937635	0.364123	0.7967889413823135	0	NA	3894	1
cg17624989	4	145582651	0.327359	0.157616	0.03780708270036203	0	NA	3886	1
cg17625029	20	30536186	0.214076	0.351618	0.5426363476428575	0	NA	3889	1
cg17625120	3	57960800	-0.245355	0.27915	0.37943594760532606	0	NA	3897	1
cg17625218	1	101577815	-0.687113	0.887386	0.4387467277299368	0	NA	3893	1
cg17625381	15	83316962	-0.169182	0.240443	0.48166557620230355	0	NA	3897	1
cg17625387	9	123479770	0.0498752	0.141568	0.7246090845109261	0	NA	3840	1
cg17625389	1	18982383	0.153206	0.950589	0.8719598642683917	0	NA	3895	1
cg17625396	2	84542174	0.304732	1.05371	0.7724290086706411	0	NA	3894	1
cg17625407	10	122538638	-0.274929	0.191425	0.1509388781664076	0	NA	3892	1
cg17625518	9	37727869	-0.117895	0.300077	0.6944062722137752	0	NA	3891	1
cg17625532	22	27053045	0.0554391	0.196637	0.7779923867897975	0	NA	3894	1
cg17625573	4	148845045	-0.422981	0.254538	0.09656095811632709	0	NA	3896	1
cg17625601	8	35952625	-0.195351	0.205378	0.34151411161649076	0	NA	3896	1
cg17625633	17	75591828	0.456157	0.257527	0.07651119862687734	0	NA	3896	1
cg17625635	17	75116390	-0.00634381	0.248706	0.9796503532578671	0	NA	3889	1
cg17625751	12	41830265	0.0264029	0.124702	0.8323192740843207	0	NA	3897	1
cg17625781	11	72880409	-0.409882	0.324425	0.2064416388601142	0	NA	3896	1
cg17625793	1	204212802	-0.181213	0.317074	0.5676496274247059	0	NA	3896	1
cg17625824	10	97544380	0.199558	0.19274	0.3004942462174957	0	NA	3894	1
cg17625893	14	106322849	0.200613	0.24025900000000003	0.40372535986428726	0	NA	3895	1
cg17625936	17	26817775	0.15588400000000002	0.270271	0.5640953496518737	0	NA	3896	1
cg17625951	5	74148483	-0.388511	0.3476	0.263697011013173	0	NA	3892	1
cg17626066	10	73193089	-0.101582	0.357087	0.776047086014218	0	NA	3896	1
cg17626168	12	2076044	0.281183	0.349547	0.42115379005287645	0	NA	3896	1
cg17626203	6	74171459	-0.301913	0.5354	0.5728209951335372	0	NA	3890	1
cg17626378	3	53879509	-0.46666299999999994	0.319013	0.1435128610778917	0	NA	3897	1
cg17626392	10	38202897	0.0922191	0.0942769	0.32798886282733053	0	NA	3894	1
cg17626394	6	39949361	0.33756899999999995	0.578933	0.5598339279136662	0	NA	3895	1
cg17626395	6	137324088	0.247628	0.18698	0.18538499096290628	0	NA	3895	1
cg17626485	6	46661523	0.573675	0.287623	0.04609329269801137	0	NA	3877	1
cg17626630	11	64175103	-0.196743	0.379711	0.6043614342876477	0	NA	3894	1
cg17626683	12	1790482	0.381119	0.258373	0.14019295616571056	0	NA	3896	1
cg17626735	2	42225735	0.519837	0.269898	0.05409815078605191	0	NA	3894	1
cg17626794	5	39605601	-0.159599	0.271308	0.5563593830558832	0	NA	3893	1
cg17626915	20	5806000	-0.0269807	0.198203	0.8917212014889861	0	NA	3895	1
cg17627119	8	41999657	-0.100136	0.167361	0.5496241760715258	0	NA	3894	1
cg17627195	19	18043780	-1.24797	0.907279	0.16897384426681586	0	NA	3897	1
cg17627261	16	47107931	0.166731	0.1588	0.293744170696708	0	NA	3896	1
cg17627466	11	62676952	-0.090134	0.15117599999999998	0.5510289500141257	0	NA	3896	1
cg17627505	1	197236101	0.41517600000000005	0.204516	0.04235230488479671	0	NA	3893	1
cg17627779	14	29145809	-0.0241939	0.158661	0.8788020472524096	0	NA	3888	1
cg17627818	18	77095788	-0.0478397	0.211567	0.821107464860547	0	NA	3888	1
cg17627848	5	132184101	0.137871	0.275064	0.6162075458946723	0	NA	3895	1
cg17627919	4	79086486	-0.0867598	0.234148	0.7109846323110346	0	NA	3895	1
cg17628023	21	31540358	0.17039	0.191343	0.3732001093181288	0	NA	3897	1
cg17628287	22	33357831	-0.107026	0.242682	0.6592033376619753	0	NA	3892	1
cg17628370	2	60780570	0.733686	0.712556	0.30317254582357506	0	NA	3894	1
cg17628383	20	31688205	-0.353518	0.218389	0.10550026943198021	0	NA	3875	1
cg17628513	10	15166066	0.0143885	0.249267	0.9539690780878682	0	NA	3886	1
cg17628588	16	3580633	0.582554	0.343925	0.09029564776280058	0	NA	3893	1
cg17628715	19	3994940	0.17925	0.301431	0.5520684545094903	0	NA	3894	1
cg17628730	8	37638696	0.201292	0.22669300000000003	0.3745677645323038	0	NA	3896	1
cg17628743	16	85346535	0.246767	0.261898	0.3460771502845509	0	NA	3896	1
cg17628751	11	94135021	0.0410966	0.113446	0.7171600382389101	0	NA	3896	1
cg17628903	1	150480242	0.0102761	0.333767	0.9754384155118551	0	NA	3893	1
cg17629012	22	22308273	0.09967499999999999	0.219022	0.6490435787888578	0	NA	3892	1
cg17629014	5	141428026	0.156944	0.195779	0.4227620526762487	0	NA	3895	1
cg17629362	10	106184454	0.142981	0.224507	0.5242117685232858	0	NA	3886	1
cg17629488	6	34091589	-0.108799	0.199953	0.5863569243803841	0	NA	3893	1
cg17629647	15	85468469	-0.333155	0.332785	0.316772746860937	0	NA	3894	1
cg17629820	1	204684059	0.279914	0.170741	0.1011285133003329	0	NA	3897	1
cg17629827	20	48893855	-0.287904	0.238758	0.2278791029512867	0	NA	3891	1
cg17629906	12	1940652	0.0666356	0.21047	0.7515442584699672	0	NA	3885	1
cg17629932	1	239988340	-0.74058	0.369958	0.04530680563371214	0	NA	3897	1
cg17630073	8	131007500	-0.368732	0.35715	0.30187121515477255	0	NA	3895	1
cg17630122	17	65569195	0.505884	0.296617	0.08809888375693797	0	NA	3896	1
cg17630144	3	12650418	0.0505609	0.281205	0.85730891077312	0	NA	3897	1
cg17630192	7	24705233	-0.335108	0.238097	0.15929601329818346	0	NA	3886	1
cg17630211	6	147091024	-0.497614	0.262187	0.057704586703848613	0	NA	3897	1
cg17630301	17	28576816	-0.211442	0.33203800000000006	0.5242547305666001	0	NA	3895	1
cg17630414	2	43163127	0.0545377	0.217293	0.8018242247827322	0	NA	3896	1
cg17630499	9	96660957	-0.195276	0.313806	0.5337560889474393	0	NA	3894	1
cg17630596	16	84920895	0.152714	0.164685	0.3537657529966008	0	NA	3895	1
cg17630923	19	40476803	0.295111	0.741714	0.6907207962829205	0	NA	3721	1
cg17630931	9	32550387	0.159924	1.21376	0.8951747891678562	0	NA	3897	1
cg17631301	17	46566268	-0.13904	0.494012	0.7783647720276677	0	NA	3894	1
cg17631321	2	165594635	0.177238	0.142889	0.21483140229222494	0	NA	3863	1
cg17631353	11	33836364	0.283212	0.257251	0.27093278108732893	0	NA	3896	1
cg17631426	22	17584224	-0.466519	0.219775	0.033778004195542506	0	NA	3897	1
cg17631482	1	70820321	-0.14063	1.17502	0.9047342127462924	0	NA	3869	1
cg17631534	7	15259256	0.23930399999999996	0.208658	0.2514345616637895	0	NA	3895	1
cg17631535	2	19340636	-0.0743816	0.166429	0.6549278279245423	0	NA	3896	1
cg17631577	5	112265124	0.112158	0.19378	0.5627306224485685	0	NA	3893	1
cg17631880	6	106206199	0.321931	0.340354	0.34421435403309403	0	NA	3895	1
cg17631924	17	26361207	0.12764	0.282425	0.6513100505155156	0	NA	3891	1
cg17631971	10	131281248	-0.10014899999999999	0.211892	0.6364688101517642	0	NA	3896	1
cg17631972	3	134032303	-0.23579499999999998	0.462625	0.6102691692116303	0	NA	3891	1
cg17631984	3	178900353	-0.0168725	0.223434	0.9398053853342984	0	NA	3896	1
cg17632012	17	37690441	0.236612	0.183511	0.19727247399122458	0	NA	3893	1
cg17632170	14	102785964	-0.6471	1.10828	0.5593025836673686	0	NA	3824	1
cg17632226	11	94469238	-0.00302677	0.259632	0.9906985335001829	0	NA	3890	1
cg17632356	7	143184874	-0.0381139	0.236858	0.8721606973625121	0	NA	3892	1
cg17632471	4	77610450	-0.00670094	0.796879	0.9932906833292382	0	NA	3895	1
cg17632590	1	245812859	0.491265	0.265236	0.06399987932052977	0	NA	3897	1
cg17632750	2	240467003	-0.23466800000000002	0.239055	0.32627300832019446	0	NA	3893	1
cg17632777	17	73402767	0.0545447	0.093317	0.5588773811000148	0	NA	3895	1
cg17633019	7	143015959	-0.3809	0.326664	0.2436023459449097	0	NA	3896	1
cg17633028	10	103536731	-0.0456633	0.21980299999999997	0.8354269219165452	0	NA	3890	1
cg17633073	3	49847981	-0.527214	0.297176	0.07604991739857953	0	NA	3895	1
cg17633130	1	178143882	-0.285489	0.148704	0.054877167222321464	0	NA	3884	1
cg17633222	10	63808249	-0.20981700000000003	0.146563	0.1522633915824436	0	NA	3853	1
cg17633241	12	111906019	-0.11865	0.282349	0.6743213740230255	0	NA	3897	1
cg17633271	13	22544842	-0.0727832	0.122951	0.5538712411494382	0	NA	3872	1
cg17633422	1	149871093	-0.142305	0.915859	0.8765227586381172	0	NA	3832	1
cg17633611	2	190044110	0.0461294	0.171881	0.7884069346942018	0	NA	3897	1
cg17633625	17	1554306	0.21741700000000003	0.312526	0.4866314333513967	0	NA	3895	1
cg17633724	1	28520347	-0.623421	0.282713	0.02744445676384112	0	NA	3897	1
cg17633736	8	27237985	-0.418394	0.507682	0.4098678966039897	0	NA	3892	1
cg17633774	18	46194291	-0.0761169	0.343441	0.824601765266758	0	NA	3894	1
cg17633849	5	138278237	0.220755	0.223317	0.32289436381471065	0	NA	3896	1
cg17633906	17	79057492	-0.270633	0.241856	0.2631469548980646	0	NA	3893	1
cg17633917	1	111764738	0.00209786	0.198722	0.9915770824828767	0	NA	3893	1
cg17634008	6	140074935	0.0723501	0.175448	0.6800657078642709	0	NA	3868	1
cg17634311	16	86921326	0.229034	0.232992	0.3256013888363481	0	NA	3890	1
cg17634400	18	73607284	-0.440522	0.262526	0.09334459156242511	0	NA	3890	1
cg17634479	6	52369442	0.08768450000000001	0.295019	0.7663012633921997	0	NA	3896	1
cg17634499	18	45979172	0.554815	0.322817	0.08567498181966958	0	NA	3896	1
cg17634520	1	183885356	-2.10408	0.9618910000000002	0.02871033153825811	0	NA	3893	1
cg17634528	21	11145790	-0.0724379	0.24922899999999998	0.7713205772231707	0	NA	3896	1
cg17634648	4	174110121	-0.35207	0.214775	0.1011611257656865	0	NA	3896	1
cg17634927	2	207347170	-0.331271	0.188561	0.07894554361352761	0	NA	3897	1
cg17634975	10	103663786	-0.0455418	0.260009	0.8609580732972095	0	NA	3894	1
cg17634995	2	64362666	-0.320774	0.203262	0.11453558931992751	0	NA	3895	1
cg17635093	1	171880794	-0.213829	0.351902	0.5434276437916739	0	NA	3896	1
cg17635140	19	1410043	-0.355118	0.2707	0.18957049511688479	0	NA	3894	1
cg17635184	1	93686192	0.0724136	0.186638	0.6980237416955666	0	NA	3887	1
cg17635193	8	23447031	-0.02713	0.165293	0.8696266151399559	0	NA	3892	1
cg17635236	17	80423165	-0.0114934	0.325043	0.9717929756849454	0	NA	3896	1
cg17635249	1	211379895	-0.228321	0.171518	0.18313042588477743	0	NA	3896	1
cg17635352	8	40686533	-0.135224	0.110626	0.22157424320461638	0	NA	3896	1
cg17635394	4	529110	-0.320439	0.313248	0.30632853093016577	0	NA	3895	1
cg17635409	16	66836220	-0.0240473	0.306719	0.9375084980085239	0	NA	3896	1
cg17635493	1	44443997	-0.311788	0.390835	0.42501650462111634	0	NA	3897	1
cg17635678	16	88819416	-0.518541	0.26238	0.04812106587094355	0	NA	3886	1
cg17635774	15	69348588	0.0405623	0.256116	0.8741615322222195	0	NA	3883	1
cg17636008	10	121136854	-0.278484	0.264593	0.29257044015722006	0	NA	3885	1
cg17636033	11	128813306	0.342159	0.27973	0.22126325864966592	0	NA	3897	1
cg17636077	17	65821599	-0.23935399999999998	0.602129	0.6909893307779049	0	NA	3894	1
cg17636135	8	26049117	0.8503699999999998	0.31897	0.007676257061065036	0	NA	3897	1
cg17636223	13	51200385	-0.11290899999999998	0.182448	0.5360113694386397	0	NA	3886	1
cg17636227	16	1551684	-0.346923	0.305089	0.2554878552033415	0	NA	3895	1
cg17636538	21	45369239	0.200393	0.249693	0.42223051779759313	0	NA	3897	1
cg17636696	3	188185892	0.0561536	0.179828	0.7548407868369207	0	NA	3887	1
cg17636749	20	25211228	-0.299189	0.322794	0.3539925466739496	0	NA	3894	1
cg17636759	18	56456697	0.0830832	0.22363	0.7102496549736036	0	NA	3889	1
cg17636851	8	109237287	0.0524103	0.141854	0.7117800433534772	0	NA	3806	1
cg17636869	2	159390187	-0.0243086	0.135456	0.857578457345777	0	NA	3752	1
cg17637262	3	136520791	0.20899599999999996	0.304223	0.4920935017722629	0	NA	3897	1
cg17637280	5	125930948	0.587034	0.736511	0.42542364327247495	0	NA	3895	1
cg17637287	4	37983073	0.586487	0.372345	0.11522940316119139	0	NA	3895	1
cg17637288	18	9702232	0.366992	0.371091	0.32268555449195685	0	NA	3897	1
cg17637321	3	11871317	-0.041132199999999994	0.276448	0.8817207629238193	0	NA	3896	1
cg17637585	1	68114372	-0.060365	0.373368	0.8715602558188944	0	NA	3896	1
cg17637666	11	29297160	0.508721	0.180744	0.004883887352103229	0	NA	3896	1
cg17637715	2	1650076	0.511283	0.270229	0.05848618257305423	0	NA	3897	1
cg17637740	7	99103821	0.279349	0.297841	0.3482890283531009	0	NA	3895	1
cg17637772	1	2931206	0.331664	0.353444	0.34805029508857116	0	NA	3897	1
cg17637937	6	18824218	0.0846252	0.119334	0.47823402923128006	0	NA	3897	1
cg17637969	12	11146409	0.126607	0.358742	0.7241488902001986	0	NA	3897	1
cg17638038	16	49517759	-0.0549598	0.305962	0.8574434464884457	0	NA	3896	1
cg17638055	18	2960691	0.403261	0.33409	0.22741557973898924	0	NA	3895	1
cg17638070	16	88228780	0.303767	0.264007	0.24989598210046687	0	NA	3897	1
cg17638175	16	3074055	0.295699	1.49059	0.8427499917422807	0	NA	3850	1
cg17638217	18	11366714	-0.0140673	0.241083	0.9534694877292659	0	NA	3897	1
cg17638219	5	1240053	-0.0449648	0.146712	0.7592365785086792	0	NA	3894	1
cg17638248	1	175560037	-0.0600379	0.31539	0.849026394931891	0	NA	3895	1
cg17638321	1	8387496	-0.158363	0.277234	0.5678471133237183	0	NA	3893	1
cg17638397	14	103592605	0.208224	0.354639	0.5571073037119159	0	NA	3897	1
cg17638418	3	30560307	-0.249069	0.272027	0.3598746505549104	0	NA	3896	1
cg17638564	9	139845509	0.0154207	0.2245	0.9452371051110023	0	NA	3892	1
cg17638609	16	4364693	-0.0851937	0.503738	0.8656998656711187	0	NA	3897	1
cg17638715	6	23351604	0.108002	0.153729	0.48233748440139906	0	NA	3852	1
cg17638825	2	64081333	-0.24770000000000003	0.165341	0.13410311093464375	0	NA	3895	1
cg17638833	5	55354786	-0.048081	0.170509	0.7779549237492144	0	NA	3892	1
cg17639037	7	33767428	0.0239778	0.297514	0.9357649537802634	0	NA	3895	1
cg17639396	4	122596845	-0.288097	0.265363	0.27762443119609537	0	NA	3880	1
cg17639623	22	50628803	1.46836	1.06578	0.16828581893596292	0	NA	3897	1
cg17639788	13	111567162	-0.0946791	0.845446	0.9108335840545716	0	NA	3897	1
cg17639795	19	2949562	-9.96332e-4	0.297158	0.9973248021901298	0	NA	3897	1
cg17639815	4	11724044	-0.346946	0.318346	0.27578391366916355	0	NA	3849	1
cg17639867	9	130454377	-0.161534	0.286512	0.5728937334882247	0	NA	3896	1
cg17639975	11	20080010	0.231499	0.175205	0.18640014885441214	0	NA	3885	1
cg17640003	15	74087292	0.177572	0.270887	0.5121326485590725	0	NA	3894	1
cg17640020	2	100224618	0.646838	0.330511	0.050337518516365996	0	NA	3895	1
cg17640043	13	32622228	0.296472	0.304712	0.3305741409932392	0	NA	3893	1
cg17640061	12	79627343	-0.156495	0.139495	0.26191849719075183	0	NA	3892	1
cg17640165	16	11977918	0.14947	0.198414	0.4512553253494312	0	NA	3890	1
cg17640388	2	72079603	-0.0355395	0.107981	0.7420594351687986	0	NA	3895	1
cg17640456	2	238296762	-0.0743824	0.222412	0.7380511870180877	0	NA	3896	1
cg17640486	8	123955611	0.0509045	0.170897	0.7658050180323518	0	NA	3895	1
cg17640530	2	68547169	-0.0561656	0.829226	0.9459985294936882	0	NA	3897	1
cg17640626	2	179151066	0.131694	0.139057	0.3436130515167547	0	NA	3809	1
cg17640745	1	167658198	0.136062	0.250024	0.586306771168648	0	NA	3879	1
cg17640894	19	574950	0.167914	0.28325	0.5533069736081656	0	NA	3894	1
cg17641101	1	47162396	-0.264922	0.291295	0.3631058244661406	0	NA	3894	1
cg17641178	8	75110690	0.203998	0.337478	0.5455259436704686	0	NA	3889	1
cg17641218	2	85804603	-0.879371	0.478868	0.06630536976226248	0	NA	3883	1
cg17641236	16	71264910	0.0821212	0.11331	0.4686066197782259	0	NA	3893	1
cg17641278	9	130341279	-0.0294119	0.397118	0.9409599564107132	0	NA	3897	1
cg17641440	15	69452806	0.595273	1.03993	0.5670398993052708	0	NA	3897	1
cg17641584	17	7134907	-0.0158261	0.283693	0.9555122814927708	0	NA	3895	1
cg17641611	7	89799943	-0.0268804	0.165274	0.8708007634335955	0	NA	3885	1
cg17641826	20	3688698	-0.0697779	0.443585	0.8750049034753753	0	NA	3897	1
cg17641837	19	45654490	-0.554048	0.279749	0.04764532469430388	0	NA	3893	1
cg17641914	3	186525444	-0.284837	0.215701	0.1866622124958167	0	NA	3897	1
cg17641934	2	106577544	-0.165236	0.273164	0.5452476412167322	0	NA	3893	1
cg17641943	1	11919010	0.328302	0.170746	0.054511359617602874	0	NA	3875	1
cg17642056	7	120312858	0.198798	0.17075899999999997	0.24434208713362007	0	NA	3893	1
cg17642057	17	44274734	0.0358611	0.214904	0.8674720841309035	0	NA	3891	1
cg17642568	18	72443889	0.0927886	0.3273289999999999	0.7768150572493903	0	NA	3893	1
cg17642595	1	160423477	-0.33936	0.24971499999999996	0.17414999590661784	0	NA	3895	1
cg17642618	3	128212496	0.127878	0.408567	0.7542871165854023	0	NA	3890	1
cg17642661	2	100550593	0.328629	0.257385	0.20167309605265657	0	NA	3893	1
cg17642685	17	63554803	0.06115	0.224828	0.785633018039193	0	NA	3897	1
cg17642700	1	200333573	0.0793356	0.271429	0.770065981107845	0	NA	3897	1
cg17642736	2	170039085	0.0915536	0.17765	0.6063018876477513	0	NA	3889	1
cg17642910	17	75770338	0.12362	0.310576	0.6906046668771996	0	NA	3889	1
cg17642929	6	17653970	0.0521782	0.173313	0.7633661541337013	0	NA	3883	1
cg17642967	10	61029831	-0.095935	0.24202000000000004	0.6918152324648419	0	NA	3896	1
cg17643115	2	69533358	0.128703	0.146278	0.3789394566416303	0	NA	3897	1
cg17643230	17	16950619	0.11386800000000001	0.193067	0.5553348718495139	0	NA	3889	1
cg17643251	3	10045442	-0.26987	0.261701	0.30244000212171057	0	NA	3885	1
cg17643276	9	131644671	0.678242	0.672947	0.31351765517474356	0	NA	3892	1
cg17643362	2	122486614	-0.250974	0.339658	0.45996646402918956	0	NA	3896	1
cg17643388	6	160500189	-0.132686	0.356019	0.7093765061112386	0	NA	3896	1
cg17643412	3	11054296	-0.0900714	0.136582	0.5095955627315255	0	NA	3897	1
cg17643446	17	80964000	0.20504500000000003	0.312075	0.5111567586737488	0	NA	3893	1
cg17643517	5	177019518	0.8057769999999999	1.17722	0.4936756242701218	0	NA	3840	1
cg17643661	3	69064175	-0.11117200000000001	0.335966	0.7407181095041218	0	NA	3897	1
cg17643692	2	145198903	0.168441	0.215652	0.43475670994408794	0	NA	3883	1
cg17643735	11	11939013	0.243805	0.286907	0.3954528969590155	0	NA	3897	1
cg17643826	14	71439510	-0.198369	0.196754	0.3133545128343415	0	NA	3886	1
cg17643927	8	141131909	0.531744	0.298569	0.07491649377904874	0	NA	3895	1
cg17644137	11	15504403	-0.276638	0.134335	0.03946412984253948	0	NA	3882	1
cg17644247	3	133292645	-1.19242	1.05321	0.25756008284405607	0	NA	3883	1
cg17644279	14	39017924	-0.640265	0.300819	0.033303426339252366	0	NA	3896	1
cg17644293	4	66535589	-0.157733	0.41258	0.7022322646656574	0	NA	3897	1
cg17644488	16	81600082	0.0916859	0.260058	0.7244187577254297	0	NA	3805	1
cg17644585	9	134287548	0.06090569999999999	0.301284	0.83979650387804194	0	NA	3852	1
cg17644682	12	106514210	-0.142263	0.224092	0.5255315069738473	0	NA	3895	1
cg17644690	1	183093894	-0.293853	0.356887	0.41029291732658213	0	NA	3894	1
cg17644772	21	42792112	1.48486	1.23529	0.2293505372469546	0	NA	3897	1
cg17644860	18	39611199	-0.0655221	0.167967	0.6964706443729674	0	NA	3875	1
cg17644865	13	27538636	-0.00608993	0.230602	0.9789312478812082	0	NA	3896	1
cg17644932	3	119653201	-0.0291156	0.238603	0.9028789903080867	0	NA	3893	1
cg17644949	7	135477741	-0.384612	0.219954	0.08035984374734685	0	NA	3893	1
cg17644983	11	134306108	0.457205	0.317206	0.1494857108708612	0	NA	3895	1
cg17645118	18	22597551	0.620096	0.291465	0.033377361751591894	0	NA	3894	1
cg17645165	11	70966447	0.023630900000000003	0.106253	0.8240008063615826	0	NA	3897	1
cg17645176	22	35627401	-0.1297	0.108858	0.2334728800432082	0	NA	3895	1
cg17645351	3	139199733	-0.12460499999999998	0.314829	0.6922626961452629	0	NA	3894	1
cg17645573	2	43758585	-0.0160293	0.23203700000000002	0.9449253093468316	0	NA	3892	1
cg17645601	3	49236586	-0.301021	0.134697	0.02543041144966712	0	NA	3897	1
cg17645652	2	192247679	0.0189948	0.186637	0.9189360381064552	0	NA	3896	1
cg17645690	8	24131765	-0.343529	0.238954	0.15053720965876607	0	NA	3896	1
cg17645697	19	38769090	0.0950387	0.342828	0.7816113584942513	0	NA	3897	1
cg17645787	3	126861194	0.21189	0.235495	0.3682456826348228	0	NA	3890	1
cg17645898	8	27527745	-0.250305	0.204928	0.22192363656673175	0	NA	3896	1
cg17645919	6	118239888	0.18673500000000004	0.0982006	0.05722781267586842	0	NA	3894	1
cg17645946	1	1217455	-0.446675	0.263252	0.0897423769670251	0	NA	3872	1
cg17646030	17	800761	0.0369321	0.357927	0.9178174694811061	0	NA	3895	1
cg17646100	1	201476152	0.896569	0.992614	0.36639835602437215	0	NA	3803	1
cg17646117	13	99431210	-0.146501	0.099525	0.14102033491802204	0	NA	3866	1
cg17646125	2	73455082	-0.616388	0.346464	0.07522625590823973	0	NA	3896	1
cg17646176	8	82553888	0.59676	0.864667	0.49009253975085193	0	NA	3876	1
cg17646297	2	27283768	0.137052	0.191638	0.47450964110660493	0	NA	3894	1
cg17646428	22	49252039	0.160765	0.204749	0.432347524075879	0	NA	3894	1
cg17646788	5	139125908	0.8876000000000001	0.543581	0.10249522149101475	0	NA	3893	1
cg17646797	1	241970344	-0.558327	0.449213	0.2139045525544237	0	NA	3885	1
cg17646874	9	94711199	0.251978	0.853794	0.7678965622637226	0	NA	3896	1
cg17646947	20	16415269	-0.545296	0.192149	0.004541410779093248	0	NA	3877	1
cg17647195	9	98213015	-0.228058	0.361555	0.5281910073122197	0	NA	3894	1
cg17647198	18	20367931	0.0959422	0.267843	0.7201913076973255	0	NA	3883	1
cg17647350	16	84074602	-0.0250426	0.0952638	0.7926458856175531	0	NA	3893	1
cg17647355	8	26247372	0.231329	0.173252	0.18180536408685807	0	NA	3889	1
cg17647540	15	83957758	-0.23063299999999998	0.338538	0.49570586346532997	0	NA	3891	1
cg17647582	17	77492364	-0.18691	0.102259	0.06757810535615195	0	NA	3892	1
cg17647914	1	192918022	0.415156	0.211829	0.050011705602920245	0	NA	3896	1
cg17647951	12	124008395	-0.547166	0.282174	0.05248812871876228	0	NA	3869	1
cg17648031	11	133790931	0.0737205	0.232205	0.7508792279017452	0	NA	3895	1
cg17648096	5	71064092	-0.260645	0.16420700000000002	0.11244577829958158	0	NA	3864	1
cg17648161	9	80494672	0.100013	0.195484	0.6089188619890575	0	NA	3896	1
cg17648277	15	72039278	0.0178012	0.248203	0.9428244802457089	0	NA	3897	1
cg17648309	2	144921204	0.156041	0.168611	0.35473203469300574	0	NA	3886	1
cg17648326	9	6900334	0.4653860000000001	0.302527	0.1239682388462205	0	NA	3897	1
cg17648366	10	87364712	0.0487608	0.212346	0.8183800688803936	0	NA	3893	1
cg17648393	21	46862264	0.177836	0.250165	0.47716180919310786	0	NA	3896	1
cg17648553	5	37775345	0.190018	0.35233	0.5896672763799338	0	NA	3896	1
cg17648644	7	87849336	-1.47885	0.897959	0.09957829904939416	0	NA	3879	1
cg17648681	15	90126155	-0.05841749999999999	0.152076	0.7008794357383699	0	NA	3815	1
cg17648820	15	59903773	-0.215435	0.188006	0.25183889829682615	0	NA	3894	1
cg17648852	3	196730476	0.9305730000000001	0.9402229999999999	0.32230294057981107	0	NA	3891	1
cg17649171	1	55120070	0.340607	0.275439	0.21623678963234225	0	NA	3896	1
cg17649196	2	2646037	0.201334	0.348906	0.563909952975356	0	NA	3897	1
cg17649208	9	72532260	0.106919	0.24883400000000003	0.6674284137915849	0	NA	3893	1
cg17649408	4	170534394	0.326874	0.834652	0.6953322935714628	0	NA	3891	1
cg17649443	11	125201438	-0.294214	0.295762	0.31985005599253163	0	NA	3896	1
cg17649459	7	1392689	0.288821	0.255657	0.25859394024488686	0	NA	3893	1
cg17649516	6	1105578	-0.100493	0.0903335	0.26593759076306844	0	NA	3893	1
cg17649531	2	232329443	2.27684	1.57731	0.1488809190805535	0	NA	3854	1
cg17649532	22	50880360	-0.0924878	0.32417	0.7754093525964649	0	NA	3894	1
cg17649698	10	102395953	-0.0430198	0.275403	0.8758700779862866	0	NA	3897	1
cg17649772	5	72854892	-0.235239	0.23830500000000002	0.32357688572170673	0	NA	3891	1
cg17649852	12	26613608	-0.342152	0.255952	0.18129384013754574	0	NA	3897	1
cg17649857	5	177956161	-0.0172585	0.163118	0.9157380424169165	0	NA	3897	1
cg17649996	14	64613583	-0.48648	0.270549	0.07215774043543428	0	NA	3879	1
cg17650103	21	28167807	-0.116477	0.283969	0.6816775387249462	0	NA	3897	1
cg17650255	1	9133414	0.319891	0.219578	0.14515931106725494	0	NA	3896	1
cg17650305	3	13001450	-0.0365471	0.217747	0.8667075509445691	0	NA	3894	1
cg17650319	7	106642871	-0.05614859999999999	0.277797	0.8398221519682285	0	NA	3894	1
cg17650412	5	598890	0.209103	0.116004	0.07145892933353763	0	NA	3897	1
cg17650420	4	90050898	-0.211204	0.242681	0.38413934777470526	0	NA	3894	1
cg17650493	17	9958933	-0.38016500000000003	0.265789	0.15262338656006086	0	NA	3897	1
cg17650528	13	99741637	0.127673	0.352978	0.7175744116772826	0	NA	3896	1
cg17650607	16	49315606	-0.48909	0.484283	0.3125307380616247	0	NA	3892	1
cg17650614	1	153226113	0.159414	0.390138	0.6828264330066518	0	NA	3893	1
cg17650664	3	101499090	-0.207064	0.203896	0.30984976003124615	0	NA	3888	1
cg17650689	8	99955439	0.220127	0.144071	0.1265357840623491	0	NA	3893	1
cg17650748	5	21154757	0.319506	0.24856700000000004	0.19865538211056818	0	NA	3886	1
cg17650764	17	46080118	0.580507	0.252381	0.021441329521355825	0	NA	3890	1
cg17650822	16	58497795	0.24337599999999998	1.18679	0.8375167931822016	0	NA	3826	1
cg17650835	5	159472178	-0.354641	0.224059	0.11346663464237931	0	NA	3897	1
cg17650839	5	131679878	-0.0514596	0.195441	0.792319420022513	0	NA	3895	1
cg17650909	17	74049600	0.190969	0.169128	0.25883925335455976	0	NA	3888	1
cg17650924	11	594085	0.035434	0.326334	0.9135340343302379	0	NA	3894	1
cg17650947	5	10070308	0.12110000000000001	0.154895	0.43432039925428473	0	NA	3895	1
cg17651140	1	40549220	0.147742	0.269337	0.5833214721318853	0	NA	3887	1
cg17651173	14	66017893	-0.00821519	0.171873	0.9618772103527441	0	NA	3826	1
cg17651178	7	53584899	0.0939136	0.124135	0.44932305119934773	0	NA	3877	1
cg17651247	16	1578024	-0.613217	0.359893	0.08840220227545463	0	NA	3893	1
cg17651356	6	43591963	-0.808787	0.318683	0.011151843087279316	0	NA	3895	1
cg17651403	8	28090642	-0.0577554	0.166749	0.7290712072022489	0	NA	3885	1
cg17651430	1	41789399	-0.144019	0.232356	0.535376004838285	0	NA	3893	1
cg17651485	17	1389281	-2.13578	1.28512	0.09652672979660347	0	NA	3872	1
cg17651512	18	21718607	0.0338359	0.151753	0.823561247363638	0	NA	3895	1
cg17651576	2	127919517	0.350013	0.398469	0.3797296381631337	0	NA	3896	1
cg17651580	22	43289713	0.0841689	0.313607	0.7883993391269095	0	NA	3894	1
cg17651598	3	52739496	0.673597	0.693949	0.33171154151566623	0	NA	3887	1
cg17651613	8	143111540	-0.0844184	0.145813	0.5626230794172671	0	NA	3897	1
cg17651652	12	104875158	-0.24303800000000003	0.235265	0.30158548945853453	0	NA	3896	1
cg17651653	14	30066889	-0.118157	0.209718	0.5731564382131552	0	NA	3892	1
cg17652048	6	11607982	0.24519099999999996	0.315929	0.43769274105835937	0	NA	3889	1
cg17652189	17	10161542	0.170325	0.249556	0.49491516802144553	0	NA	3885	1
cg17652281	8	8569819	-0.252981	0.217845	0.24552439548448363	0	NA	3894	1
cg17652408	10	80960691	0.11768899999999999	0.22997	0.608820349368184	0	NA	3891	1
cg17652428	17	30001630	0.111965	0.260404	0.6672200003054363	0	NA	3894	1
cg17652538	9	96293951	0.285375	0.283658	0.3143900449998653	0	NA	3896	1
cg17652700	6	6711647	0.0359246	0.106765	0.7365067219690324	0	NA	3887	1
cg17652718	21	28733016	0.22669200000000003	0.234991	0.3347032349303644	0	NA	3889	1
cg17652770	4	509795	0.324787	0.379425	0.39199894569870664	0	NA	3890	1
cg17652848	1	99935464	0.0894022	0.16627	0.5907890754505392	0	NA	3895	1
cg17652969	15	41186521	-0.577943	0.814164	0.4777905437795183	0	NA	3896	1
cg17653117	16	9162094	0.09744089999999998	0.284819	0.7322642231231531	0	NA	3894	1
cg17653257	10	73482570	0.257553	0.273039	0.34553625701238644	0	NA	3891	1
cg17653505	6	96035894	-0.0276253	0.170309	0.8711429029130066	0	NA	3852	1
cg17653543	15	74279661	-0.325537	0.317205	0.30476578296665446	0	NA	3889	1
cg17653597	1	208275816	0.321997	0.284439	0.25761662121583756	0	NA	3897	1
cg17653634	14	50087411	-0.934306	0.853171	0.27347363074366055	0	NA	3883	1
cg17653670	11	72064140	-0.31324	0.278214	0.26020958792909843	0	NA	3894	1
cg17653775	7	135664852	-0.0530021	0.153544	0.7299503285891651	0	NA	3897	1
cg17653794	12	2035491	-0.332402	0.296431	0.26214020476995364	0	NA	3894	1
cg17653840	8	134488934	-0.489232	0.366306	0.18168566899099436	0	NA	3894	1
cg17653875	11	10921652	-0.00793511	0.294755	0.9785227152036168	0	NA	3894	1
cg17653942	3	42130434	0.0509412	0.277672	0.854438528668037	0	NA	3892	1
cg17653944	11	62564622	-0.0858968	0.187422	0.6467319515374743	0	NA	3897	1
cg17654017	6	144282305	-0.117676	0.211332	0.5776435768143267	0	NA	3892	1
cg17654020	4	143698418	-0.196471	0.237104	0.4073149706942827	0	NA	3892	1
cg17654094	20	2743277	0.167443	0.329506	0.6113385203599843	0	NA	3897	1
cg17654199	13	50114366	-0.0662828	0.134633	0.622491666139799	0	NA	3874	1
cg17654257	1	13930520	0.0307771	0.16260499999999997	0.8498771021059717	0	NA	3891	1
cg17654294	20	48733760	0.0377415	0.304903	0.9014878922845635	0	NA	3894	1
cg17654496	12	122763168	0.0821726	0.25622	0.7484293289199252	0	NA	3896	1
cg17654506	14	102315629	0.128144	0.202951	0.52777663705258	0	NA	3897	1
cg17654571	17	41073063	-0.331342	0.653465	0.6121169750242017	0	NA	3897	1
cg17654622	5	138606969	-0.457327	0.497128	0.35760509454433637	0	NA	3890	1
cg17654763	16	75322931	0.231886	0.29681	0.43464915635047946	0	NA	3892	1
cg17654766	1	157108524	1.25287	1.35269	0.3543387791256699	0	NA	3744	1
cg17654821	3	11860723	0.142426	0.187902	0.4484628219405212	0	NA	3892	1
cg17654874	13	110304798	0.0772875	0.267622	0.7727393895346684	0	NA	3894	1
cg17655120	20	47587288	-0.142969	0.340898	0.6749315861104053	0	NA	3892	1
cg17655289	1	24503763	0.444769	0.24410099999999998	0.06844443281203848	0	NA	3897	1
cg17655301	14	20823292	0.348202	0.291489	0.23225777809358075	0	NA	3897	1
cg17655357	17	813389	0.107989	0.212286	0.6109654555778898	0	NA	3893	1
cg17655494	22	26530835	-0.154619	0.147874	0.29573967219106595	0	NA	3895	1
cg17655697	19	48722356	-0.111146	0.357944	0.7561714386324682	0	NA	3896	1
cg17655742	21	43089032	-0.0788507	0.24647100000000002	0.7490299060713248	0	NA	3897	1
cg17655795	3	64070	-0.0381967	0.11240599999999999	0.7339995018318783	0	NA	3876	1
cg17655851	5	112073249	-0.0993675	0.347334	0.7748120218817431	0	NA	3890	1
cg17655931	2	6161353	-0.176576	0.278463	0.5260094423256299	0	NA	3894	1
cg17655979	3	185564024	0.00868628	0.101595	0.9318646192785548	0	NA	3887	1
cg17656088	22	36236662	0.0562306	0.306147	0.8542708573933694	0	NA	3893	1
cg17656094	6	2784588	0.123514	0.347607	0.7223449590223748	0	NA	3896	1
cg17656098	11	64981093	0.87246	0.360231	0.015437647839708005	0	NA	3896	1
cg17656213	19	46999757	-0.0333215	0.191526	0.861881974118764	0	NA	3897	1
cg17656233	14	100251072	-0.245798	0.345722	0.4771027732420917	0	NA	3897	1
cg17656240	20	47100047	-0.0464332	0.120364	0.6996646786244075	0	NA	3811	1
cg17656276	12	58740262	0.181354	0.198382	0.36062983697514617	0	NA	3875	1
cg17656330	10	115579738	-0.187641	0.186441	0.3142057140617965	0	NA	3840	1
cg17656424	15	42175330	-0.24860099999999996	0.303831	0.41323082691462737	0	NA	3896	1
cg17656443	4	1137295	0.172361	0.16601	0.29915054697178795	0	NA	3895	1
cg17656532	2	231789987	0.039697	0.164289	0.8090675867091591	0	NA	3897	1
cg17656542	17	45012818	-0.18855200000000003	0.389217	0.6280741531689458	0	NA	3893	1
cg17656657	19	55885700	0.030907	0.184075	0.8666584989601399	0	NA	3892	1
cg17656720	20	2797303	-0.0421018	0.265782	0.8741358885457035	0	NA	3888	1
cg17656726	7	11210817	0.028750200000000004	0.164465	0.8612285800154315	0	NA	3891	1
cg17656881	17	79202227	-0.015052199999999998	0.167756	0.9285043614380275	0	NA	3896	1
cg17656913	1	23074804	-0.0902742	0.23129399999999997	0.6963142380445472	0	NA	3896	1
cg17656945	3	189428406	0.0079995900000000009	0.130405	0.9510850930009391	0	NA	3778	1
cg17656994	11	71033395	-0.0681284	0.184374	0.7117461525548263	0	NA	3894	1
cg17657114	1	202304866	0.0836169	0.172638	0.6281387927024571	0	NA	3897	1
cg17657214	1	15508078	0.160675	0.244578	0.5112144263241774	0	NA	3888	1
cg17657253	1	66859345	-0.172524	0.225287	0.4437973867772883	0	NA	3897	1
cg17657260	22	38488835	0.24518199999999998	0.324654	0.4501228921571751	0	NA	3896	1
cg17657278	2	121204960	-0.394593	0.310728	0.20412081175988436	0	NA	3895	1
cg17657285	11	130002365	0.0719277	0.278032	0.7958644393628969	0	NA	3888	1
cg17657395	15	49150376	0.043409	0.164159	0.7914465526919601	0	NA	3878	1
cg17657621	7	107844335	-0.0751985	0.152337	0.6215657167392046	0	NA	3887	1
cg17657636	16	67985441	-0.36028	0.321315	0.26217410356289006	0	NA	3896	1
cg17657722	11	47497924	0.0200232	0.339771	0.9530067027000566	0	NA	3895	1
cg17657790	7	112571245	-0.0434066	0.180691	0.8101553854107169	0	NA	3895	1
cg17657854	9	16575760	0.261149	0.199865	0.19133943125978603	0	NA	3892	1
cg17657885	17	66030737	-0.0207994	0.16317100000000004	0.8985684517405531	0	NA	3896	1
cg17657994	1	94313790	-0.171695	0.513876	0.7382908428446346	0	NA	3894	1
cg17658069	18	34907369	-0.0620221	0.349932	0.8593195356545238	0	NA	3897	1
cg17658085	7	151532118	-0.120248	0.340082	0.7236496836606917	0	NA	3895	1
cg17658118	7	137634052	0.0761106	0.225324	0.7355267775655117	0	NA	3897	1
cg17658583	2	236945747	-0.212505	0.275895	0.44115832455365056	0	NA	3895	1
cg17658631	9	139745412	-0.155684	0.253251	0.5387251865578235	0	NA	3897	1
cg17658888	14	99503809	-0.0638248	0.319306	0.8415697377069771	0	NA	3897	1
cg17658914	20	34825532	0.300929	0.189346	0.1119910076471473	0	NA	3892	1
cg17659112	22	43547320	-0.896213	0.68392	0.19005846142523863	0	NA	3860	1
cg17659212	1	180542009	-0.0800893	0.267286	0.7644525603690568	0	NA	3895	1
cg17659389	18	53087062	0.0365825	0.249356	0.8833625673109202	0	NA	3893	1
cg17659417	3	194338078	0.012608599999999998	0.277545	0.9637653426513446	0	NA	3896	1
cg17659439	14	85983000	-0.0832124	0.253332	0.7425550166963313	0	NA	3889	1
cg17659636	22	48581422	0.540387	0.213725	0.011457652998875844	0	NA	3896	1
cg17659663	9	136728162	0.382221	0.368308	0.2993746094211601	0	NA	3895	1
cg17659710	1	90372443	0.10227499999999999	0.415739	0.8056762629526857	0	NA	3890	1
cg17659729	1	114302126	-1.4901	1.34069	0.2663778776461335	0	NA	3864	1
cg17659775	21	38456852	0.533687	0.251487	0.03382719241539008	0	NA	3896	1
cg17659852	20	59873551	-0.0699172	0.152109	0.6457660567708876	0	NA	3894	1
cg17660139	16	12990060	-0.108026	0.277307	0.6968665089216091	0	NA	3890	1
cg17660183	12	105065386	-0.23726	0.536355	0.6582314143454219	0	NA	3894	1
cg17660222	14	62053557	0.336755	0.24931	0.17677614982175666	0	NA	3889	1
cg17660251	3	142548853	-0.0104328	0.170946	0.9513354772036083	0	NA	3894	1
cg17660408	13	96288047	0.107138	0.346261	0.7570066244120158	0	NA	3897	1
cg17660411	7	158409471	-0.278927	0.194093	0.15069550993298977	0	NA	3890	1
cg17660417	6	138196885	-0.20702599999999996	0.319937	0.5175778099405132	0	NA	3896	1
cg17660549	1	3183831	-0.0851508	0.270187	0.7526439255945725	0	NA	3895	1
cg17660561	12	57914634	1.9613	1.59165	0.21785822438679237	0	NA	3721	1
cg17660590	11	132182313	-0.18693799999999997	0.304536	0.539317542571675	0	NA	3895	1
cg17660663	9	88743973	-0.0173172	0.249876	0.9447482990297643	0	NA	3895	1
cg17660709	2	74531615	-0.331213	0.282374	0.24081242476748704	0	NA	3895	1
cg17660778	10	124861496	-0.141755	0.16066	0.377598841429108	0	NA	3897	1
cg17660890	1	3392473	0.0447804	0.310888	0.885468648636587	0	NA	3894	1
cg17660946	7	128845145	-0.654833	0.311513	0.035544088796494226	0	NA	3895	1
cg17660968	15	89497639	0.331822	0.238183	0.163577795179483	0	NA	3895	1
cg17661186	9	133021977	0.0249221	0.130616	0.8486788863692807	0	NA	3890	1
cg17661199	12	132847756	0.329745	0.15036	0.028304734161388886	0	NA	3896	1
cg17661261	1	38187585	-0.0132538	0.220223	0.9520094541482762	0	NA	3893	1
cg17661280	21	47616320	-0.123514	0.334588	0.7120140513235229	0	NA	3897	1
cg17661345	3	15086363	0.389894	0.378739	0.3032668544815375	0	NA	3897	1
cg17661357	2	232650942	0.296787	0.920884	0.7472368778913079	0	NA	3866	1
cg17661458	1	229071290	-0.232149	0.336778	0.4906196933809573	0	NA	3896	1
cg17661563	3	34662029	-0.404052	0.254994	0.11306749178211092	0	NA	3897	1
cg17661640	4	184504362	-0.379295	0.31251	0.22486033269776226	0	NA	3894	1
cg17661756	9	10786455	0.112933	0.12244699999999999	0.35637155230876444	0	NA	3890	1
cg17661813	10	99534710	0.294812	0.203542	0.14750278806416436	0	NA	3836	1
cg17661841	14	71776861	-0.0194095	0.142201	0.8914312304938762	0	NA	3893	1
cg17661859	14	76087014	0.185387	0.192238	0.33486452452121473	0	NA	3896	1
cg17661872	8	144611108	0.335427	0.335052	0.31676916954634543	0	NA	3897	1
cg17661906	2	69002174	-0.12125200000000001	0.745168	0.8707407345238383	0	NA	3894	1
cg17662018	7	155920222	0.159585	0.10215	0.11822642598293152	0	NA	3885	1
cg17662148	14	45553376	0.743179	1.10619	0.5016876845121557	0	NA	3820	1
cg17662197	18	2554623	0.124709	0.219566	0.5700488474251693	0	NA	3895	1
cg17662307	11	117339303	-0.461041	0.348057	0.1852993769204923	0	NA	3896	1
cg17662445	12	3836653	0.0536234	0.0700781	0.4441555362409107	0	NA	3896	1
cg17662639	13	52732648	-0.299777	0.247053	0.22497245640423805	0	NA	3896	1
cg17662710	8	24261632	0.244121	0.189452	0.1975497551084251	0	NA	3896	1
cg17662782	19	29781959	0.187998	0.172573	0.2759852610718661	0	NA	3887	1
cg17662819	13	83229250	-0.232047	0.137052	0.09043052060115805	0	NA	3816	1
cg17663030	6	2009087	-0.0781978	0.188405	0.6781041168198594	0	NA	3892	1
cg17663033	6	31079895	0.030183499999999995	0.21117	0.8863418303344697	0	NA	3896	1
cg17663072	14	78348961	-0.236825	0.164088	0.14894148896174647	0	NA	3889	1
cg17663085	4	170901597	-0.056650400000000004	0.23647	0.8106659778610915	0	NA	3894	1
cg17663125	9	71940578	-0.671171	0.599322	0.26276328171237406	0	NA	3897	1
cg17663238	2	159778166	0.0509442	0.319371	0.8732637951771804	0	NA	3887	1
cg17663328	16	57859305	0.104772	0.331888	0.7522417579295544	0	NA	3893	1
cg17663448	7	43289277	0.19601999999999997	0.138258	0.15625379517966506	0	NA	3870	1
cg17663492	8	124618793	-0.0469667	0.161022	0.7705322376016529	0	NA	3871	1
cg17663545	16	75000656	-0.0806979	0.378057	0.8309726150794777	0	NA	3891	1
cg17663556	10	60474467	-0.00262477	0.218494	0.9904152375424284	0	NA	3897	1
cg17663627	9	77812317	0.0841074	0.21634100000000003	0.6974445529178048	0	NA	3897	1
cg17663688	15	43816774	-0.104913	0.370133	0.7768343873188551	0	NA	3895	1
cg17663727	6	1478000	0.190709	0.0892674	0.03264853318750231	0	NA	3895	1
cg17663845	17	46018929	-0.424914	0.463777	0.3595602951966996	0	NA	3896	1
cg17663860	14	54584802	0.276258	0.15957	0.08340446177537723	0	NA	3890	1
cg17663864	6	40367969	-0.323273	0.203121	0.11149053225323338	0	NA	3893	1
cg17663907	2	16081485	0.25689	0.537941	0.6329754544377748	0	NA	3891	1
cg17663920	19	30562576	0.414645	0.290334	0.1532442304514461	0	NA	3897	1
cg17663924	8	96516248	0.11504200000000002	0.0837431	0.16951961861015968	0	NA	3897	1
cg17664150	5	22853763	-0.288509	0.215548	0.1807365199968751	0	NA	3871	1
cg17664192	2	43352401	-0.176609	0.350156	0.6139997536290493	0	NA	3888	1
cg17664316	3	184905781	-0.309989	0.344106	0.3676663636222332	0	NA	3896	1
cg17664580	14	20936898	-0.044268	0.298213	0.881992193993359	0	NA	3897	1
cg17664641	12	7830078	0.098371	0.546305	0.8571006913079773	0	NA	3863	1
cg17664711	4	6374590	-0.436692	0.309816	0.1586813191787032	0	NA	3890	1
cg17664772	16	66887393	-0.347863	0.407639	0.3934594475457406	0	NA	3897	1
cg17664834	3	148704344	0.123791	0.347707	0.7218248252374033	0	NA	3897	1
cg17665079	3	53383123	0.028954200000000003	0.290521	0.9206118607253292	0	NA	3896	1
cg17665104	12	121123557	0.276485	0.246976	0.262934887617182	0	NA	3897	1
cg17665121	4	37894355	-1.27742	1.36322	0.34872729294079163	0	NA	3896	1
cg17665323	10	133032157	-0.200649	0.203384	0.3238620507259641	0	NA	3897	1
cg17665352	22	42838872	-0.0235127	0.268976	0.9303411651859594	0	NA	3895	1
cg17665419	3	158538962	-0.0195998	0.199939	0.9219093459423249	0	NA	3890	1
cg17665647	3	188578322	-0.190407	0.154602	0.21810053095502577	0	NA	3745	1
cg17665821	8	22436136	0.121492	0.558321	0.8277388998148731	0	NA	3897	1
cg17665870	8	136682674	-0.0357995	0.248626	0.885508867185268	0	NA	3896	1
cg17665936	5	173029488	0.195281	0.196431	0.32015202350877175	0	NA	3896	1
cg17665962	7	73497248	0.0954335	0.373436	0.7982943391774376	0	NA	3897	1
cg17666131	2	160471942	0.46377700000000005	0.9455940000000002	0.6238077048465535	0	NA	3886	1
cg17666289	14	37586190	-0.215688	0.236573	0.3619168797519313	0	NA	3895	1
cg17666375	8	128209880	-0.127204	0.372756	0.7329133355574144	0	NA	3894	1
cg17666576	16	54970504	0.256917	0.539395	0.6338564903256101	0	NA	3895	1
cg17666614	8	145100266	0.1391	0.322673	0.6664054181846027	0	NA	3897	1
cg17666678	1	241539825	-0.0723936	0.137916	0.5996451906217661	0	NA	3743	1
cg17666683	2	11818713	-0.42472999999999994	0.281673	0.1315844091076909	0	NA	3896	1
cg17666715	1	185302297	0.0307218	0.194396	0.8744274837751651	0	NA	3896	1
cg17666717	17	42982175	-0.218543	0.289362	0.4500941221875413	0	NA	3887	1
cg17666821	2	65267347	-0.575825	0.343036	0.09322731454313701	0	NA	3894	1
cg17666825	4	52711028	1.04383	1.09429	0.3401403843796624	0	NA	3842	1
cg17666855	15	40541039	0.00897362	0.30932	0.9768559787576486	0	NA	3897	1
cg17666933	8	130452027	0.0324693	0.336333	0.9230923864852936	0	NA	3897	1
cg17666974	17	5404321	-0.162556	0.714866	0.8201176455754238	0	NA	3894	1
cg17667084	2	238188883	-0.0215661	0.262797	0.9345960412861074	0	NA	3897	1
cg17667195	19	6161257	0.12300899999999998	0.0775752	0.11281321478413835	0	NA	3897	1
cg17667220	1	58717079	-0.0912451	0.13746	0.5068222746213585	0	NA	3897	1
cg17667229	17	34299818	0.129962	0.323786	0.6881386092937418	0	NA	3896	1
cg17667319	10	106136305	-0.0372652	0.125161	0.7659030516986661	0	NA	3896	1
cg17667389	7	100425730	-0.520605	0.782223	0.505701649698307	0	NA	3894	1
cg17667454	6	39694446	-0.187786	0.157905	0.23434758565126734	0	NA	3897	1
cg17667512	17	80579308	-0.228271	0.321106	0.47715248885956424	0	NA	3897	1
cg17667591	1	17719944	0.0963851	0.0561021	0.08579111371280405	0	NA	3897	1
cg17667688	11	2495857	0.0822731	0.284546	0.7724756711270098	0	NA	3896	1
cg17667733	2	42181978	0.191134	0.265674	0.4718756605408654	0	NA	3895	1
cg17667870	4	15893073	0.0250634	0.147589	0.8651525714656926	0	NA	3897	1
cg17668115	1	156868625	0.0268896	0.188175	0.8863717082800241	0	NA	3894	1
cg17668138	20	51039451	0.0761483	0.23971700000000004	0.7507434960570984	0	NA	3895	1
cg17668176	17	15296270	0.12585	0.265325	0.6352689206996509	0	NA	3897	1
cg17668191	5	148819888	-0.0296902	0.34609	0.9316353339240339	0	NA	3892	1
cg17668271	12	132321704	-0.262253	0.270149	0.3316619854822588	0	NA	3897	1
cg17668318	16	89106195	-0.203289	0.1608	0.20614566511722623	0	NA	3891	1
cg17668415	5	337848	0.0781282	0.211778	0.7121906630850099	0	NA	3897	1
cg17668435	3	171866136	-0.153518	0.217128	0.4795421389040043	0	NA	3897	1
cg17668627	5	79427819	0.27132	0.300442	0.3664890220053524	0	NA	3890	1
cg17668650	1	101491525	1.10434	0.890127	0.21473343775748166	0	NA	3865	1
cg17668657	7	55855729	-0.287241	0.264783	0.2780028814355258	0	NA	3896	1
cg17668830	2	242592921	0.748741	0.349673	0.03225303263586194	0	NA	3896	1
cg17668846	5	116365501	0.0172284	0.146954	0.906672495887207	0	NA	3888	1
cg17668848	3	108029973	0.466155	0.170838	0.006359654063062842	0	NA	3894	1
cg17668864	11	87849339	0.302912	0.314499	0.33546860223982033	0	NA	3897	1
cg17668900	1	9460339	-0.577193	0.388722	0.13758415084246656	0	NA	3885	1
cg17669079	15	31325265	-0.0729944	0.235315	0.7564098819697074	0	NA	3897	1
cg17669107	2	85582979	-0.422018	0.294674	0.1521002849985808	0	NA	3897	1
cg17669121	12	124227898	0.203781	0.252474	0.4195878012238399	0	NA	3894	1
cg17669156	6	169492529	-0.102337	0.213918	0.6323700950103649	0	NA	3823	1
cg17669158	13	21139883	0.0424246	0.257963	0.8693690180042107	0	NA	3892	1
cg17669178	21	45591001	0.321699	0.305631	0.29253664493980963	0	NA	3896	1
cg17669276	2	143930384	-0.0209899	0.294598	0.9431993488189465	0	NA	3890	1
cg17669433	1	93594340	0.44513200000000003	0.298977	0.1365267900512305	0	NA	3892	1
cg17669536	20	59865705	0.22225100000000003	0.222028	0.31682469189624357	0	NA	3897	1
cg17669572	1	156130625	0.246687	0.35842	0.49128757153193503	0	NA	3894	1
cg17669573	16	69951685	-0.0936924	0.340515	0.783201680925275	0	NA	3897	1
cg17669591	2	100898154	-0.0464479	0.0690374	0.5010788023871151	0	NA	3894	1
cg17669682	12	50582585	-0.390109	0.284083	0.16968337019477137	0	NA	3897	1
cg17669781	11	45949435	0.339464	0.375741	0.3662859930959968	0	NA	3896	1
cg17669802	20	33975354	-0.195007	0.209464	0.3518634028985143	0	NA	3895	1
cg17669837	17	19471012	-0.09215149999999998	0.257195	0.7201230905342276	0	NA	3890	1
cg17669891	1	100600437	0.00137356	0.203002	0.9946013637550812	0	NA	3897	1
cg17669910	2	187368664	-0.109607	0.187867	0.5596047406079712	0	NA	3891	1
cg17669987	3	49977774	-0.656996	0.99299	0.5082057770321046	0	NA	3881	1
cg17670421	8	22491843	-0.0634653	0.28313	0.8226358870127187	0	NA	3882	1
cg17670427	3	38665342	-0.0311695	0.271836	0.9087123333376173	0	NA	3895	1
cg17670724	1	43698278	0.230831	0.312563	0.46020440052612666	0	NA	3896	1
cg17670749	10	33944490	0.126308	0.187624	0.5008216777168302	0	NA	3893	1
cg17670792	1	77845252	-0.22012	0.239871	0.3587969429149748	0	NA	3894	1
cg17670798	1	15500722	0.47030199999999994	0.224233	0.03595987497245235	0	NA	3894	1
cg17671097	4	99608240	0.267056	0.248879	0.28325519243571995	0	NA	3896	1
cg17671100	6	15880657	-0.396143	0.301076	0.18825545374804656	0	NA	3897	1
cg17671166	10	13387565	0.213039	0.258369	0.409625269229112	0	NA	3896	1
cg17671177	17	725770	0.483447	0.303212	0.11084220031765038	0	NA	3890	1
cg17671326	1	178461867	-0.272372	0.296216	0.3578316558481687	0	NA	3897	1
cg17671383	19	38524950	-0.323197	0.322335	0.3160180644707766	0	NA	3897	1
cg17671446	18	27019713	0.0270824	0.160027	0.8656106671261691	0	NA	3897	1
cg17671461	6	80248629	-0.0401404	0.205171	0.8448891053182531	0	NA	3888	1
cg17671559	20	33531811	0.393601	0.322619	0.22245803630872413	0	NA	3895	1
cg17671647	15	27706516	-0.146152	0.160379	0.36214186781947805	0	NA	3840	1
cg17671848	3	113774900	0.11475099999999999	0.882936	0.8965939181242785	0	NA	3894	1
cg17671999	6	19432591	0.260844	0.194032	0.1788400969999	0	NA	3896	1
cg17672070	16	10125382	0.0134709	0.0858332	0.8752899534424772	0	NA	3897	1
cg17672195	11	42260867	-0.0145646	0.299799	0.9612530396827437	0	NA	3897	1
cg17672225	11	74022401	-0.11415	0.109319	0.2963966743390264	0	NA	3889	1
cg17672266	16	68160442	-0.222083	0.255566	0.38485537918291185	0	NA	3896	1
cg17672432	2	240425476	0.315548	0.23526800000000003	0.1798464782599888	0	NA	3893	1
cg17672495	2	60618847	-0.146546	0.229552	0.5232133218783439	0	NA	3896	1
cg17672504	19	1597838	-0.48529	0.353302	0.16957084439436307	0	NA	3896	1
cg17672605	14	55590793	-0.00101731	0.356962	0.9977261029359237	0	NA	3890	1
cg17672639	8	23399008	0.156058	0.311759	0.6166719797845561	0	NA	3897	1
cg17672740	11	67255424	-0.380412	0.237949	0.1098845368493894	0	NA	3894	1
cg17672752	14	21271115	-0.184627	0.277036	0.5051319133934432	0	NA	3897	1
cg17672861	19	31301878	-0.726835	0.272264	0.007594246515892752	0	NA	3894	1
cg17672923	8	17666337	0.0666828	0.238798	0.780057928284617	0	NA	3895	1
cg17672958	2	70528406	-0.203217	0.379423	0.5922385974955563	0	NA	3897	1
cg17673013	2	105688706	0.194213	0.16275	0.23274366369591284	0	NA	3890	1
cg17673017	8	49336317	0.012655499999999998	0.204704	0.950703458017048	0	NA	3897	1
cg17673044	12	109259882	-0.389498	0.314451	0.21547129141419888	0	NA	3896	1
cg17673059	16	48399079	0.24580000000000002	0.159295	0.12281887293971924	0	NA	3896	1
cg17673355	11	846884	-0.309031	0.35025	0.377606222711151	0	NA	3897	1
cg17673363	5	148929932	-1.19109	1.11344	0.2847368841071997	0	NA	3897	1
cg17673410	14	90139075	-0.777435	0.443434	0.07956516350727218	0	NA	3896	1
cg17673486	2	217790633	-0.012825700000000002	0.20917	0.9511066642460116	0	NA	3892	1
cg17673495	10	52379046	0.388683	0.34642	0.261862734470873	0	NA	3896	1
cg17673511	15	68779818	0.21094600000000002	0.282402	0.4550812892933258	0	NA	3897	1
cg17673512	21	42774027	0.429911	0.239988	0.07323146977117556	0	NA	3895	1
cg17673594	15	100747764	-0.403822	0.236048	0.08712501687261193	0	NA	3894	1
cg17673660	5	108702219	0.0524454	0.202563	0.7957053920776586	0	NA	3894	1
cg17673665	21	36147230	0.0937733	0.266372	0.724809105991322	0	NA	3894	1
cg17673841	7	45001924	0.0344531	0.224423	0.877989340241702	0	NA	3894	1
cg17673914	9	79333109	-0.0635511	0.153655	0.6791699715967261	0	NA	3896	1
cg17674021	7	150200831	-0.106544	0.263968	0.686488732928944	0	NA	3894	1
cg17674228	10	74448039	-0.0619831	0.134071	0.6438550933568042	0	NA	3876	1
cg17674248	18	32420639	-0.270134	0.191061	0.157402252372953	0	NA	3893	1
cg17674355	7	94894064	0.247517	0.217082	0.25420278872842217	0	NA	3896	1
cg17674361	9	128446026	-0.199122	0.319997	0.5337695487240464	0	NA	3894	1
cg17674366	19	33533307	0.0581898	0.201507	0.7727550226521623	0	NA	3886	1
cg17674402	13	36444260	-0.0495497	0.31062	0.8732602229201235	0	NA	3897	1
cg17674418	4	8304222	0.432588	0.3383	0.2009987731092213	0	NA	3894	1
cg17674543	20	43410038	-0.116249	0.12605	0.3564007219895798	0	NA	3895	1
cg17674653	4	86463574	-0.0326931	0.186775	0.8610481864660807	0	NA	3871	1
cg17674686	22	19435858	-0.255876	0.409163	0.5317318799209687	0	NA	3766	1
cg17674787	22	21095619	-0.499733	0.302797	0.0988632901526404	0	NA	3893	1
cg17674805	16	79882754	-0.262184	0.227873	0.2499088875470697	0	NA	3894	1
cg17674811	2	70443967	-0.125235	0.139228	0.3683886366875361	0	NA	3721	1
cg17674892	2	168869998	0.42045	0.139299	0.0025417407331558804	0	NA	3895	1
cg17674911	20	57287681	-0.507033	0.293152	0.0837034122708672	0	NA	3897	1
cg17675018	16	56625817	0.335904	0.366352	0.35920097882292257	0	NA	3896	1
cg17675043	4	129308418	0.152122	0.162036	0.3478251889806675	0	NA	3896	1
cg17675084	20	32447369	-0.983321	0.850904	0.24783695093418837	0	NA	3897	1
cg17675104	14	105978243	-2.10431e-4	0.118937	0.9985883319873681	0	NA	3888	1
cg17675141	1	150208481	-0.584103	1.15968	0.6144890663686222	0	NA	3852	1
cg17675188	16	81641207	-0.153213	0.336241	0.6486314400287954	0	NA	3896	1
cg17675263	8	49533579	0.0225234	0.138785	0.8710775892781798	0	NA	3897	1
cg17675275	10	77499273	-0.0780902	0.2311	0.7354336234971056	0	NA	3895	1
cg17675323	17	7347513	-0.15499	0.261447	0.5533042084890287	0	NA	3892	1
cg17675427	12	126457112	0.257609	0.24094600000000002	0.2849991226014229	0	NA	3897	1
cg17675546	18	47013777	0.89039	1.19484	0.4561532348929873	0	NA	3892	1
cg17675568	8	33319274	0.342525	0.193459	0.0766388597541818	0	NA	3889	1
cg17675611	2	106419929	0.05308100000000001	0.276544	0.8477859622190707	0	NA	3882	1
cg17675650	15	48516446	0.306651	0.200057	0.12532066812839332	0	NA	3897	1
cg17675840	6	75772088	-0.187431	0.133693	0.160929957709967	0	NA	3896	1
cg17675992	13	78090688	0.0413933	0.0763809	0.5878649354728896	0	NA	3895	1
cg17676191	18	61405160	-0.315408	0.202545	0.11941723607065767	0	NA	3897	1
cg17676208	11	102681931	0.40778100000000006	0.600708	0.49724306343396885	0	NA	3896	1
cg17676231	17	5352174	-0.420656	0.374692	0.26157707007439407	0	NA	3897	1
cg17676386	6	121709889	0.0218502	0.220229	0.9209669172565396	0	NA	3893	1
cg17676693	1	4336190	-0.130535	0.0712015	0.06675527649512128	0	NA	3888	1
cg17676775	7	138459952	0.136717	0.276607	0.6211194453939961	0	NA	3897	1
cg17676799	7	151782436	-0.33319	0.254417	0.19032387573601856	0	NA	3897	1
cg17677042	1	173808670	-0.15101100000000003	0.190672	0.428364419295019	0	NA	3892	1
cg17677044	12	112666070	-0.188651	0.191806	0.325336284392591	0	NA	3894	1
cg17677062	9	119449725	-1.64552	0.875032	0.0600364927412553	0	NA	3873	1
cg17677190	11	5289815	0.229111	0.30864	0.45789081730726994	0	NA	3895	1
cg17677456	13	29598982	-0.260395	0.264588	0.325040428362235	0	NA	3893	1
cg17677477	5	96896452	-0.470371	0.279946	0.09291442781485519	0	NA	3895	1
cg17677608	6	134252445	-0.19874100000000003	0.219948	0.3662172189868367	0	NA	3895	1
cg17677814	6	46620623	0.74065	1.12077	0.5087147254909141	0	NA	3817	1
cg17677870	22	32247776	-0.0494365	0.24722500000000003	0.8415074705894947	0	NA	3895	1
cg17677968	12	121100923	0.662832	0.539223	0.2189835599687857	0	NA	3897	1
cg17678047	1	162848004	-0.0401957	0.121015	0.739772454201549	0	NA	3894	1
cg17678108	11	117918385	0.8079539999999998	0.279055	0.0037877012568992043	0	NA	3890	1
cg17678183	9	112007207	-0.0632424	0.0819025	0.44001557966494537	0	NA	3888	1
cg17678297	16	85343492	0.22459799999999996	0.319037	0.481440675295567	0	NA	3896	1
cg17678418	10	21581890	-0.447079	0.369551	0.22635959270727757	0	NA	3890	1
cg17678550	17	9041272	0.077447	0.301083	0.7970027135739609	0	NA	3893	1
cg17678562	4	6374593	-0.18412399999999998	0.282903	0.5151511192310015	0	NA	3897	1
cg17678583	20	48802903	1.51297	0.768216	0.04890039363619914	0	NA	3895	1
cg17678615	14	82210204	0.0678956	0.182972	0.7105846624024921	0	NA	3893	1
cg17678844	7	134902960	0.140639	0.267685	0.5993121612624396	0	NA	3896	1
cg17679094	4	8481207	0.22610699999999997	0.310903	0.4670673189172353	0	NA	3897	1
cg17679107	8	126302234	0.0287035	0.177046	0.8712077875339841	0	NA	3896	1
cg17679153	19	48828246	0.0132194	0.176311	0.9402324243681055	0	NA	3897	1
cg17679268	7	152014417	-0.0796169	0.144021	0.5803904247530361	0	NA	3882	1
cg17679456	7	100760410	-0.16492	0.153461	0.28252230376592674	0	NA	3897	1
cg17679542	5	946316	-0.18422	0.15959	0.2483636810629576	0	NA	3896	1
cg17679607	15	68292521	0.171184	0.233701	0.46386861857613243	0	NA	3889	1
cg17679916	14	49950387	0.167262	0.150128	0.26522373059185067	0	NA	3897	1
cg17680022	16	2948297	-0.9470759999999999	0.314219	0.002577738980419037	0	NA	3896	1
cg17680133	11	123951157	-0.28973	0.253793	0.2536204695418992	0	NA	3896	1
cg17680150	5	131913961	-0.0807671	0.352417	0.8187286374268166	0	NA	3896	1
cg17680252	17	76439304	0.0652039	0.19693	0.7405675056492594	0	NA	3894	1
cg17680258	15	84046398	-0.41410299999999994	0.407781	0.30986591725337337	0	NA	3897	1
cg17680384	12	124791753	-0.4122160000000001	0.289456	0.1544158161544641	0	NA	3897	1
cg17680424	22	31266138	0.0836353	0.337293	0.8041650628322613	0	NA	3896	1
cg17680435	1	26471680	-0.10416000000000002	0.8663000000000001	0.9042966092982363	0	NA	3895	1
cg17680641	11	61275430	0.096301	0.771461	0.9006586257120673	0	NA	3897	1
cg17680713	12	7175994	1.12406	0.617611	0.06875703725784935	0	NA	3897	1
cg17680773	16	10479906	0.607084	0.890277	0.4952992634465583	0	NA	3894	1
cg17680785	19	47992625	-0.643685	0.347464	0.06395077928729302	0	NA	3896	1
cg17680872	8	125552001	0.329103	0.14615	0.024333862527612098	0	NA	3894	1
cg17680873	8	81878186	0.0758161	0.284465	0.789837436933944	0	NA	3887	1
cg17680968	4	152826054	-0.215947	0.251861	0.39122083528576124	0	NA	3893	1
cg17681256	11	122068678	-0.0685901	0.253969	0.7871043046527124	0	NA	3895	1
cg17681258	6	53389347	-0.0629557	0.174802	0.7187317135135907	0	NA	3897	1
cg17681277	16	3070264	0.105883	0.231909	0.6479791919618262	0	NA	3894	1
cg17681294	9	112249639	-0.04389590000000001	0.0686852	0.5227655637467012	0	NA	3894	1
cg17681321	2	166702674	0.0399814	0.207718	0.8473668384116998	0	NA	3893	1
cg17681386	9	34620546	-1.7546099999999998	1.66365	0.2915740068758344	0	NA	3897	1
cg17681461	4	10131207	-0.17630400000000002	0.258154	0.4946440047971673	0	NA	3892	1
cg17681474	11	34448491	0.148685	0.212008	0.48310466101382815	0	NA	3897	1
cg17681678	11	3039964	-0.073181	0.221941	0.7416026418344301	0	NA	3895	1
cg17681701	2	171551561	-0.561047	0.245592	0.022344056710537134	0	NA	3895	1
cg17681745	11	119235342	-0.526313	0.277591	0.05795982349792086	0	NA	3890	1
cg17681808	3	137831424	0.384836	0.321358	0.23109985465348523	0	NA	3896	1
cg17681826	17	56617544	-0.75234	0.360658	0.03697676150228768	0	NA	3895	1
cg17681994	12	13625926	0.12283500000000001	0.225438	0.58584110932915	0	NA	3896	1
cg17681999	3	98481693	-0.0669809	0.279555	0.8106416904411506	0	NA	3897	1
cg17682012	16	9218540	0.692701	0.356248	0.05184304366401971	0	NA	3896	1
cg17682127	17	79900256	-0.00272315	0.23816600000000002	0.9908773208561905	0	NA	3892	1
cg17682131	20	56964372	0.455461	1.41761	0.7479921930331661	0	NA	3777	1
cg17682142	22	30005590	0.227558	0.253404	0.3691830079991268	0	NA	3891	1
cg17682202	8	20011976	-0.202073	0.34866600000000003	0.5622111166224142	0	NA	3894	1
cg17682255	8	66657569	0.365638	0.278263	0.18884569871330922	0	NA	3896	1
cg17682290	20	47368036	-0.384708	0.609473	0.5279004914650127	0	NA	3895	1
cg17682313	4	153448438	-0.182278	0.122022	0.1352246096156186	0	NA	3874	1
cg17682316	17	18760333	-0.0677797	0.149389	0.6500355600090371	0	NA	3897	1
cg17682392	14	23013010	-0.245941	0.270092	0.3625154894616723	0	NA	3897	1
cg17682590	1	228451337	-0.0013575199999999999	0.195729	0.9944661467381087	0	NA	3895	1
cg17682675	10	94087556	-0.416405	0.284416	0.14317475894552428	0	NA	3892	1
cg17682772	6	112049176	-0.0323973	0.264353	0.9024609341806721	0	NA	3890	1
cg17682825	12	108935168	-0.119327	0.197415	0.545546174470825	0	NA	3897	1
cg17682853	22	23595992	-0.358297	0.281497	0.20307941525756495	0	NA	3894	1
cg17682952	1	59187202	-0.0758074	0.24290799999999999	0.7549776252911089	0	NA	3891	1
cg17682964	16	25115053	-0.290954	0.227899	0.20171539291000085	0	NA	3894	1
cg17682992	16	49204333	-0.0236326	0.0979279	0.8093020528031936	0	NA	3897	1
cg17683003	16	951399	-0.28559	0.274789	0.2986622023580764	0	NA	3896	1
cg17683100	2	121066550	0.0786592	0.269056	0.7700171056109608	0	NA	3896	1
cg17683267	15	91361584	1.14447	0.537835	0.03334369441821537	0	NA	3895	1
cg17683315	15	100295851	0.06612	0.363623	0.855710895922448	0	NA	3895	1
cg17683366	12	13256459	0.0521497	0.177736	0.7692080077177345	0	NA	3897	1
cg17683386	12	70838853	0.123232	0.149982	0.4112788198170378	0	NA	3896	1
cg17683427	11	131780894	0.0517416	0.493815	0.9165509198064605	0	NA	3896	1
cg17683449	22	39760036	0.0740433	0.178046	0.677507969057861	0	NA	3892	1
cg17683477	10	135119443	-0.522478	0.361859	0.14877504482173573	0	NA	3895	1
cg17683480	12	105588910	-0.272897	0.342442	0.4255006809503959	0	NA	3895	1
cg17683488	8	126431694	-0.065412	0.284297	0.8180270194444483	0	NA	3897	1
cg17683514	21	44356197	-0.254871	0.367777	0.4883069254211571	0	NA	3897	1
cg17683525	2	115923340	-0.0185065	0.335921	0.9560653112032063	0	NA	3705	1
cg17683529	5	55496992	-0.208971	0.253574	0.40988124658902386	0	NA	3889	1
cg17683535	4	35496169	0.0725644	0.257852	0.7783892014674287	0	NA	3897	1
cg17683773	15	78634553	0.207006	0.229277	0.3665979617713704	0	NA	3893	1
cg17683793	1	163173085	-0.0367028	0.102507	0.7203046647495708	0	NA	3893	1
cg17683894	6	21331673	0.00789014	0.216984	0.9709930971455424	0	NA	3891	1
cg17683940	15	65763347	-0.368704	0.195796	0.059686434964122306	0	NA	3895	1
cg17684006	11	36035668	-0.160461	0.134765	0.2337821178818107	0	NA	3880	1
cg17684016	1	24433401	-0.158802	0.328655	0.6289625836726505	0	NA	3890	1
cg17684034	5	74862658	-0.0605947	0.167624	0.7177318404205595	0	NA	3895	1
cg17684238	18	35033185	-0.30778099999999997	0.265796	0.24688056935920683	0	NA	3897	1
cg17684269	8	8405815	-0.045126	0.228651	0.8435477504268781	0	NA	3824	1
cg17684566	14	76451924	1.26696	1.00656	0.20813766033975636	0	NA	3896	1
cg17684613	22	31089428	-0.323748	0.321054	0.31326673821343903	0	NA	3896	1
cg17684904	11	117152118	0.163121	0.370831	0.6600242959825415	0	NA	3893	1
cg17684973	20	2686665	0.10226	0.28812	0.7226483557481123	0	NA	3894	1
cg17685017	2	241981188	0.527988	0.226069	0.01951642718342447	0	NA	3895	1
cg17685131	16	48420592	-0.04512540000000001	0.296278	0.8789443072644704	0	NA	3895	1
cg17685210	1	111038309	-0.136717	0.180759	0.4494396084570678	0	NA	3893	1
cg17685300	22	32517649	-0.468458	0.24233299999999997	0.05322180764867404	0	NA	3897	1
cg17685318	13	110780558	0.19446499999999997	0.367021	0.5962179696689838	0	NA	3896	1
cg17685414	3	5695156	-0.00831134	0.283615	0.9766213323738212	0	NA	3895	1
cg17685418	6	37047676	-0.173907	0.318586	0.5851543084761001	0	NA	3896	1
cg17685473	1	49259498	0.184006	0.234905	0.4334386831165834	0	NA	3894	1
cg17685523	3	185972011	0.244142	0.371046	0.5105489860781459	0	NA	3896	1
cg17685630	17	11889768	0.0297915	0.241218	0.9017076389290548	0	NA	3893	1
cg17685724	13	99152783	-0.186498	0.357806	0.6022089354874383	0	NA	3896	1
cg17685731	1	167298151	0.125556	0.172538	0.466796904708688	0	NA	3854	1
cg17685758	3	179326821	0.0599437	0.28807	0.8351608263222781	0	NA	3891	1
cg17685772	2	47286708	0.183138	0.289476	0.5269599521706029	0	NA	3890	1
cg17685830	10	65736347	0.0114904	0.12931	0.9291937053688643	0	NA	3896	1
cg17685970	8	72247946	0.0129712	0.171121	0.9395771551526478	0	NA	3897	1
cg17686392	3	14849044	-0.265876	0.297101	0.37083997976761474	0	NA	3892	1
cg17686460	3	59393809	-0.314109	0.287904	0.2752641160031318	0	NA	3894	1
cg17686505	15	45828918	0.787313	0.394276	0.04584066175379823	0	NA	3896	1
cg17686641	4	108641705	0.914506	0.732131	0.21162791726348787	0	NA	3877	1
cg17686661	8	50538634	-0.268552	0.137489	0.050788591491482925	0	NA	3895	1
cg17686672	5	66445526	0.286881	0.332909	0.3888306115108389	0	NA	3893	1
cg17686736	9	138628297	-0.11312399999999999	0.21813699999999997	0.6040456187034505	0	NA	3877	1
cg17686983	1	230327607	0.042065	0.189004	0.8238768600289575	0	NA	3897	1
cg17687003	12	53344359	-0.272247	0.183961	0.13889541459103916	0	NA	3895	1
cg17687025	11	64535291	-0.0436673	0.291116	0.8807648862713048	0	NA	3894	1
cg17687247	4	147575809	-0.0931703	0.271543	0.7315124358116815	0	NA	3894	1
cg17687265	10	105432724	0.0769084	0.320996	0.8106457789557904	0	NA	3888	1
cg17687278	1	190067860	0.588396	0.265618	0.026746596535508874	0	NA	3895	1
cg17687333	3	156898184	-0.292204	0.381135	0.44327894690513275	0	NA	3897	1
cg17687433	9	140348940	-0.154447	0.273617	0.5724382600875063	0	NA	3896	1
cg17687448	10	31504121	-0.18473399999999998	0.297967	0.535270027821378	0	NA	3895	1
cg17687519	9	104161818	-0.767268	0.796801	0.33557987357733277	0	NA	3896	1
cg17687534	3	17088997	0.119131	0.183184	0.5154757360840685	0	NA	3894	1
cg17687564	6	169024711	-0.05844799999999999	0.13957	0.6753828120789541	0	NA	3888	1
cg17687779	20	58248431	0.0665319	0.183148	0.7164043186410712	0	NA	3894	1
cg17687961	2	220863276	0.0701841	0.264219	0.7905253242666208	0	NA	3895	1
cg17688072	12	131461803	0.23903100000000002	0.225831	0.28984997523557166	0	NA	3823	1
cg17688110	13	39149612	0.0350434	0.0964993	0.71649531895595	0	NA	3888	1
cg17688211	4	139657467	0.0572317	0.215483	0.7905493759332483	0	NA	3895	1
cg17688233	1	11765835	-0.241433	0.175454	0.1688069949883018	0	NA	3894	1
cg17688343	3	112961018	0.548823	0.437785	0.20997437004194053	0	NA	3896	1
cg17688358	2	135381611	-0.362487	0.258387	0.16065141906092312	0	NA	3864	1
cg17688440	7	75318339	-0.0620073	0.292952	0.8323694209141997	0	NA	3892	1
cg17688768	11	47628441	0.037205	0.140906	0.7917481135378782	0	NA	3897	1
cg17688807	2	85619167	0.509597	0.266848	0.05617311858766955	0	NA	3886	1
cg17688845	14	102909098	0.375512	0.352798	0.2871554803007317	0	NA	3893	1
cg17688971	20	750698	-0.166379	0.160124	0.2987752160894698	0	NA	3883	1
cg17689034	3	158989910	0.138923	0.146348	0.34248596870759257	0	NA	3880	1
cg17689182	1	237205705	-0.206678	0.349911	0.554749080224467	0	NA	3890	1
cg17689201	2	166931073	-0.101313	0.17665	0.5662900097316304	0	NA	3891	1
cg17689349	18	39768215	0.0909206	0.204408	0.6564645715760096	0	NA	3885	1
cg17689395	14	74386713	0.33054600000000006	0.257616	0.19945852540545114	0	NA	3896	1
cg17689473	6	40995202	0.249697	0.355428	0.4823519142001663	0	NA	3897	1
cg17689498	15	30001036	-0.089039	0.398704	0.823285637426936	0	NA	3896	1
cg17689614	19	34819055	0.22482800000000003	0.311513	0.4704610416107429	0	NA	3890	1
cg17689712	15	99646048	-0.823057	0.700851	0.24024764960361675	0	NA	3891	1
cg17689778	19	5280455	-0.7232	0.351022	0.03937276233982784	0	NA	3893	1
cg17689871	20	43255232	0.141989	0.347149	0.6825289665882803	0	NA	3897	1
cg17689921	1	159894193	0.0568111	0.838036	0.9459521967743811	0	NA	3889	1
cg17690018	3	179692453	0.267442	0.22885	0.2425509314305242	0	NA	3888	1
cg17690034	15	66391080	0.15843	0.192973	0.4116487270151807	0	NA	3893	1
cg17690202	8	145065187	-0.412085	0.46323999999999993	0.3736961329614055	0	NA	3890	1
cg17690268	17	47857556	0.210311	0.30767099999999997	0.49425425909894927	0	NA	3885	1
cg17690303	16	89158851	0.0016989000000000001	0.269408	0.9949685343554397	0	NA	3897	1
cg17690365	8	12611988	0.4372670000000001	0.848201	0.6061877038728307	0	NA	3862	1
cg17690393	1	100844658	0.0041497	0.264379	0.9874768963678093	0	NA	3895	1
cg17690529	2	211610926	0.24286700000000003	0.215562	0.25988249899779114	0	NA	3897	1
cg17690617	10	80381553	0.395444	0.306609	0.1971430892531063	0	NA	3897	1
cg17690898	1	40804554	0.252461	1.07838	0.8148985330134503	0	NA	3895	1
cg17690918	6	33306734	0.646877	0.247694	0.009012031946573615	0	NA	3896	1
cg17690919	13	99359210	0.36252	0.27954	0.19468458692775023	0	NA	3891	1
cg17690930	20	1834104	-0.0418246	0.347055	0.9040768716909737	0	NA	3890	1
cg17690937	17	6939349	-1.23001	1.19407	0.30296365763124733	0	NA	3841	1
cg17690975	6	76564689	0.112559	0.145995	0.44071970024728413	0	NA	3896	1
cg17691102	1	3407829	0.0664626	0.657303	0.9194598867678198	0	NA	3896	1
cg17691171	3	187464034	-0.302657	0.346889	0.3829414098183912	0	NA	3897	1
cg17691214	15	67840562	-0.6973039999999999	0.414345	0.09239314344253359	0	NA	3897	1
cg17691354	15	95210883	0.169492	0.142834	0.2353711367029066	0	NA	3880	1
cg17691355	3	139029669	0.33728	0.295684	0.25400427401703035	0	NA	3895	1
cg17691415	1	246476711	-0.0122417	0.200406	0.9512919145258778	0	NA	3893	1
cg17691428	7	129007723	1.17906	0.775484	0.12840589905953365	0	NA	3897	1
cg17691447	6	106570979	-0.0218527	0.158032	0.890018956111158	0	NA	3896	1
cg17691555	1	225610097	-0.0195201	0.269916	0.9423479123992228	0	NA	3897	1
cg17691598	17	39943414	0.326478	0.179272	0.06858677358897651	0	NA	3896	1
cg17691612	4	26809211	0.104283	0.0789261	0.18641003623993715	0	NA	3895	1
cg17691699	17	35969571	-0.0851746	0.805789	0.915817719073151	0	NA	3849	1
cg17691837	6	151203458	-0.449471	0.355437	0.20602951606203723	0	NA	3895	1
cg17691881	19	56064257	0.09409539999999998	0.144724	0.515581538263862	0	NA	3886	1
cg17691939	7	48568677	0.273392	0.24635500000000002	0.26710757754259873	0	NA	3896	1
cg17691960	22	43609859	-0.280664	0.345972	0.4172317177927122	0	NA	3895	1
cg17691983	11	128438726	-0.410651	0.309673	0.18481338382916976	0	NA	3894	1
cg17692028	12	77175743	-0.0814099	0.193587	0.6740954552429337	0	NA	3897	1
cg17692087	22	35447052	0.0786285	0.127577	0.5376820827063887	0	NA	3892	1
cg17692096	8	97773715	-0.0375433	0.168353	0.823532820561176	0	NA	3888	1
cg17692158	7	154608821	0.150203	0.117133	0.19972738701532794	0	NA	3896	1
cg17692242	1	66999038	-0.0029604699999999998	0.838702	0.997183614203205	0	NA	3897	1
cg17692251	9	3963768	0.604362	0.250714	0.015927901377930927	0	NA	3897	1
cg17692510	11	107522933	-0.170629	0.182195	0.34900625841228705	0	NA	3892	1
cg17692568	15	81202447	0.38399999999999995	0.215067	0.07418185523514628	0	NA	3895	1
cg17692689	19	32044781	-0.557525	0.264713	0.03519141825294914	0	NA	3897	1
cg17692736	19	2775228	7.14826e-4	0.108659	0.9947510605182939	0	NA	3887	1
cg17692798	20	52489234	0.0992608	0.0969014	0.305670715811337	0	NA	3897	1
cg17692827	19	51014685	-0.381532	1.08887	0.726044072536282	0	NA	3896	1
cg17692879	1	32314458	-0.050571700000000004	0.0666217	0.44780021341104065	0	NA	3894	1
cg17692970	2	10368718	-0.0275147	0.213286	0.8973546586368363	0	NA	3891	1
cg17692977	18	13277703	0.22431	0.187242	0.23092931747869258	0	NA	3887	1
cg17693027	10	103828613	-0.389022	0.375618	0.30034903345995473	0	NA	3896	1
cg17693115	12	113709590	0.515969	0.317774	0.10444028363580789	0	NA	3896	1
cg17693183	3	112951443	-0.058811699999999995	0.16544999999999999	0.7222411896934036	0	NA	3897	1
cg17693266	10	96221727	-0.186316	0.20295	0.3585984872220239	0	NA	3893	1
cg17693281	14	57115427	0.277286	0.318703	0.38427572976045155	0	NA	3896	1
cg17693283	7	4959665	0.0324225	0.137164	0.81313966010377	0	NA	3895	1
cg17693397	8	2046243	0.350397	0.261097	0.17959000263759353	0	NA	3894	1
cg17693655	13	30733866	0.388804	0.257111	0.13048225334287017	0	NA	3893	1
cg17693656	17	63400738	0.251125	0.232251	0.2795790170739355	0	NA	3889	1
cg17693713	20	60130728	0.233427	0.244686	0.34009076710082975	0	NA	3897	1
cg17693878	9	140625188	-0.248619	0.187482	0.18480813104314234	0	NA	3897	1
cg17693940	19	46147014	0.19843499999999997	0.54843	0.7174837419297393	0	NA	3879	1
cg17693947	12	69187103	0.0435196	0.347026	0.9002010947823014	0	NA	3897	1
cg17693967	6	64281643	-0.224787	0.253614	0.3754369590646182	0	NA	3897	1
cg17693973	17	55098784	-0.0969167	0.30009	0.746726460157237	0	NA	3897	1
cg17694077	12	32383543	0.0796009	0.407727	0.8452122073570887	0	NA	3895	1
cg17694094	3	18484672	0.121381	0.134509	0.3668441116004641	0	NA	3896	1
cg17694101	1	48288894	-0.24268	0.357638	0.497414641243516	0	NA	3895	1
cg17694165	11	58335521	-0.146418	0.274326	0.5935233456713829	0	NA	3825	1
cg17694226	20	43242801	-0.48758499999999994	0.453513	0.2823169558732761	0	NA	3897	1
cg17694322	12	42720037	-1.22491	1.10088	0.26585258452705945	0	NA	3828	1
cg17694391	12	51393179	0.0681505	0.185755	0.7137056969293489	0	NA	3883	1
cg17694554	1	151065481	0.055280300000000004	0.217602	0.7994622136608284	0	NA	3896	1
cg17694766	8	50080767	0.127158	0.17141	0.45818709043458977	0	NA	3896	1
cg17694808	3	24517606	0.0445598	0.23295200000000002	0.8483037360037087	0	NA	3890	1
cg17694834	2	190100838	-0.0381323	0.29744	0.8979893910786595	0	NA	3895	1
cg17695105	7	92360482	0.221819	0.298266	0.45706087884408403	0	NA	3896	1
cg17695332	4	170078682	-0.089588	0.234131	0.7019863460186072	0	NA	3887	1
cg17695446	10	115559485	-0.577682	0.514264	0.26130246831731413	0	NA	3892	1
cg17695781	14	102797878	0.288921	0.31639	0.361147914422436	0	NA	3896	1
cg17695856	1	109855826	-0.299395	0.209452	0.15288338586209665	0	NA	3895	1
cg17695882	8	17591744	-0.0877738	0.256152	0.7318520385067862	0	NA	3897	1
cg17695891	1	173572273	0.21324	0.201589	0.2901485424294955	0	NA	3896	1
cg17695970	9	126829780	0.202018	0.12643	0.11007315156733462	0	NA	3895	1
cg17695979	5	156885632	0.550256	0.218431	0.011764534229092299	0	NA	3893	1
cg17696093	7	8009712	-0.247013	0.789791	0.7544649631260074	0	NA	3892	1
cg17696184	13	21578706	-0.153858	0.141047	0.27534862615942945	0	NA	3896	1
cg17696237	21	45160231	-0.00718072	0.159721	0.9641408696562658	0	NA	3891	1
cg17696256	4	153708156	-0.0783884	0.240474	0.7444436228954756	0	NA	3889	1
cg17696409	7	102053153	-0.59211	0.248961	0.01739152215290633	0	NA	3897	1
cg17696497	13	111873047	-0.441384	0.158362	0.0053168314391993455	0	NA	3877	1
cg17696532	10	36200347	-0.21298700000000004	0.152587	0.1627627571671709	0	NA	3837	1
cg17696583	16	31382818	0.0826184	0.248255	0.7392878855137888	0	NA	3893	1
cg17696724	12	46662863	2.32653	1.46497	0.11226200863074133	0	NA	3821	1
cg17696873	16	51441276	0.0810297	0.225641	0.7195135950281046	0	NA	3895	1
cg17696878	16	1695575	-0.100398	0.330842	0.7615377449452665	0	NA	3897	1
cg17696898	18	11160476	-0.103981	0.198878	0.6010869082733203	0	NA	3895	1
cg17696925	1	156697791	0.7376	0.534899	0.16790958025470273	0	NA	3886	1
cg17697043	20	52224625	-0.18439000000000003	0.146519	0.208221252728146	0	NA	3830	1
cg17697049	2	167090890	-0.0139617	0.200212	0.9444049168370467	0	NA	3891	1
cg17697135	16	30666034	-0.140382	0.447745	0.7538771666060771	0	NA	3880	1
cg17697136	20	59260345	0.0822354	0.167317	0.6230766788729578	0	NA	3889	1
cg17697157	2	127864949	-0.258432	1.27954	0.8399381573555956	0	NA	3896	1
cg17697177	1	233195177	-0.0808822	0.299361	0.7870196069081673	0	NA	3863	1
cg17697205	3	62457166	-0.147234	0.17767	0.4072777824169909	0	NA	3896	1
cg17697216	6	121901983	0.335551	0.251718	0.18251758600754156	0	NA	3897	1
cg17697230	6	28294451	0.740712	0.374613	0.048010831280701015	0	NA	3897	1
cg17697306	1	146966908	0.177452	0.465275	0.7029126559184364	0	NA	3897	1
cg17697393	13	33019687	-0.385156	0.317054	0.22444382379368788	0	NA	3896	1
cg17697503	6	168774241	0.0163435	0.354637	0.9632423805339242	0	NA	3895	1
cg17697611	15	57170022	-0.289874	0.262384	0.2692592161155908	0	NA	3897	1
cg17697680	19	16939704	0.0618194	0.10169	0.5432404349795461	0	NA	3895	1
cg17697753	1	32447675	-0.167045	0.32198199999999993	0.6038986185407023	0	NA	3893	1
cg17697897	20	31349254	-0.37648199999999993	0.207795	0.07001783486030386	0	NA	3895	1
cg17697906	21	31802430	-0.157331	0.173112	0.36343492460924526	0	NA	3845	1
cg17698037	3	188286982	-0.524212	0.44118	0.23475290597268864	0	NA	3897	1
cg17698117	12	51751381	0.44890399999999997	0.218564	0.03998740863460873	0	NA	3894	1
cg17698327	2	113645654	-0.356908	0.198398	0.07202665576818296	0	NA	3718	1
cg17698332	18	3639526	0.0397802	0.161014	0.8048613995503519	0	NA	3894	1
cg17698416	1	30882722	-0.263696	0.279381	0.34524220222934143	0	NA	3896	1
cg17698505	22	29665040	0.6997460000000001	0.821472	0.3943141926531734	0	NA	3896	1
cg17698631	15	46079756	-0.00194213	0.2955	0.9947560596069761	0	NA	3891	1
cg17698634	3	15901278	1.19758	0.99676	0.22956786230905377	0	NA	3887	1
cg17698665	5	1887536	0.755917	0.722714	0.2955877646495529	0	NA	3858	1
cg17698688	20	39598939	0.27841	0.191504	0.14599961329325511	0	NA	3895	1
cg17698922	3	112329157	-0.25699	0.185456	0.1658325641774209	0	NA	3870	1
cg17698935	14	97497142	-0.026140800000000002	0.145321	0.8572442996707317	0	NA	3893	1
cg17698986	2	86852036	-0.145468	0.237791	0.5407049681185598	0	NA	3894	1
cg17698999	17	28618902	-0.092542	1.36979	0.9461364863522286	0	NA	3823	1
cg17699055	20	25261734	0.366799	0.311804	0.23944432777605376	0	NA	3895	1
cg17699100	10	45420996	0.0507001	0.203165	0.8029343254688521	0	NA	3897	1
cg17699337	1	150241867	0.264338	0.370902	0.4760378500867997	0	NA	3892	1
cg17699347	12	88173054	0.312615	0.184075	0.0894507166280986	0	NA	3896	1
cg17699517	6	112351247	-0.129502	0.276511	0.6395393002873602	0	NA	3895	1
cg17699525	11	110041416	0.183679	0.194462	0.3448888794713043	0	NA	3889	1
cg17699666	2	198541814	-0.702941	0.300816	0.019450593857303047	0	NA	3892	1
cg17699704	17	2239937	-0.0567816	1.40943	0.9678643780532356	0	NA	3895	1
cg17699857	15	42129640	0.284971	0.375392	0.44777531891463657	0	NA	3896	1
cg17699869	19	29421611	0.250285	0.13252	0.058937627510908586	0	NA	3894	1
cg17700078	18	74146649	0.47395	0.371769	0.2023620628584595	0	NA	3896	1
cg17700106	4	120924541	0.014316	0.206532	0.9447379827315411	0	NA	3896	1
cg17700308	5	89669600	0.0117763	0.155109	0.939480566597696	0	NA	3863	1
cg17700352	17	62168737	-0.178638	0.290391	0.5384466223333212	0	NA	3895	1
cg17700374	10	13920062	0.11478	0.180024	0.5237460400727947	0	NA	3840	1
cg17700392	10	6215036	-0.0730732	0.242433	0.7630972482958471	0	NA	3896	1
cg17700513	16	84407797	-0.284036	0.165145	0.08544719189912915	0	NA	3768	1
cg17700557	9	5899609	0.0890518	0.196931	0.6511263647340357	0	NA	3892	1
cg17700558	5	118801203	-0.631925	0.357046	0.07674880132183266	0	NA	3896	1
cg17700584	14	105943871	0.0256902	0.0634651	0.6856300015598981	0	NA	3896	1
cg17700795	8	124174650	-0.130965	0.365249	0.7199215738535596	0	NA	3892	1
cg17700882	11	18758432	-0.173142	0.114826	0.1315893194549688	0	NA	3897	1
cg17700937	5	167913395	0.321724	0.755245	0.6701178511966995	0	NA	3881	1
cg17701000	14	51513456	0.101216	0.210646	0.6308698884074064	0	NA	3881	1
cg17701208	1	6799678	-0.153255	0.276037	0.5787597083252403	0	NA	3895	1
cg17701243	1	33230565	-0.0848037	0.279794	0.7618187239716523	0	NA	3894	1
cg17701258	6	4907296	0.546817	0.421267	0.1942771927136922	0	NA	3897	1
cg17701285	18	5662612	0.129008	0.25557	0.6137095842616869	0	NA	3897	1
cg17701307	3	95106709	-0.189856	0.173565	0.27401590642974893	0	NA	3893	1
cg17701444	7	129535903	-0.624926	0.247414	0.011542492649715663	0	NA	3892	1
cg17701509	2	218698922	-0.48950299999999997	0.282485	0.08312304579431817	0	NA	3891	1
cg17701567	16	81141133	0.18134500000000003	0.142933	0.20453334776956067	0	NA	3896	1
cg17701628	19	1426385	0.315059	0.323725	0.330438822310323	0	NA	3897	1
cg17701670	19	51984438	0.0643484	0.0977177	0.5102083871439824	0	NA	3896	1
cg17701718	12	121699087	-0.187989	0.363343	0.6048859266086336	0	NA	3894	1
cg17701740	10	123888044	0.193612	0.206244	0.34785800754209495	0	NA	3885	1
cg17701762	8	55677784	0.264327	0.327749	0.4199591248939206	0	NA	3896	1
cg17701798	6	159519631	-0.0116582	0.223417	0.9583841956297863	0	NA	3893	1
cg17701834	13	100384120	0.230589	0.238395	0.3334160613245219	0	NA	3897	1
cg17701846	18	12058780	-0.383764	0.385014	0.31888423972177443	0	NA	3897	1
cg17702116	12	124373428	0.152118	0.247016	0.5380117042261834	0	NA	3896	1
cg17702277	14	95899960	-0.361664	0.377207	0.33766227643892394	0	NA	3892	1
cg17702449	10	63660672	0.995157	0.732532	0.17429976779462125	0	NA	3897	1
cg17702583	4	55945394	-0.41056	0.356133	0.2489810977788931	0	NA	3896	1
cg17702851	12	111198240	-0.0461242	0.228988	0.8403652712655671	0	NA	3894	1
cg17703000	17	39681013	0.324456	0.279701	0.2460446721214854	0	NA	3888	1
cg17703064	16	88713573	0.267384	0.191699	0.1630726424820755	0	NA	3894	1
cg17703081	11	58273602	-0.10886	0.225677	0.6295425447755266	0	NA	3896	1
cg17703087	6	108522375	0.254833	0.391889	0.5155189195699004	0	NA	3895	1
cg17703214	12	96933798	-0.435479	0.204896	0.033556081728008016	0	NA	3895	1
cg17703267	3	71337724	-0.12214400000000002	0.225975	0.5888384934270599	0	NA	3896	1
cg17703391	2	101664009	-0.436717	0.249863	0.0804941948802443	0	NA	3891	1
cg17703438	7	22186517	0.629674	0.196278	0.0013362793616420233	0	NA	3894	1
cg17703528	4	4393081	-0.0318892	0.12386599999999999	0.7968320425938824	0	NA	3895	1
cg17703611	13	46950053	-0.117228	0.184306	0.5247432366831506	0	NA	3895	1
cg17703744	17	79793936	-0.0981558	0.271367	0.7175697382105496	0	NA	3895	1
cg17703860	10	105537292	-0.17287200000000003	0.292604	0.5546508696868915	0	NA	3887	1
cg17703880	8	87110636	0.0779811	0.192562	0.6855023614869844	0	NA	3897	1
cg17703899	15	93885016	-0.0373409	0.164505	0.8204319432584997	0	NA	3895	1
cg17704073	1	171176665	0.0300361	0.199015	0.8800358260726674	0	NA	3896	1
cg17704154	19	718608	-0.144087	0.163507	0.378194250374072	0	NA	3894	1
cg17704414	19	18428799	0.0816411	0.0947837	0.38905018481593356	0	NA	3895	1
cg17704425	2	233096453	-0.132815	0.311298	0.6696349563675972	0	NA	3896	1
cg17704428	12	96865487	0.179221	0.373694	0.6315168752874206	0	NA	3897	1
cg17704449	14	30269541	-0.442124	0.352063	0.20918510824178319	0	NA	3897	1
cg17704620	14	77763369	0.14499	0.321832	0.6523394622346185	0	NA	3893	1
cg17704642	16	8076461	0.273463	0.201383	0.1744874998746935	0	NA	3895	1
cg17704914	1	153800290	0.0648742	0.136487	0.6345630874293624	0	NA	3720	1
cg17705066	19	3587038	-1.09373	0.927228	0.2381714230470812	0	NA	3839	1
cg17705128	19	5838902	0.0428064	0.311536	0.8907111968716088	0	NA	3897	1
cg17705152	2	55246777	0.178458	0.257681	0.48858950427582765	0	NA	3888	1
cg17705249	4	187079127	-0.178755	0.338162	0.5970776936846656	0	NA	3895	1
cg17705343	12	48499684	-1.84568	1.39707	0.18646544034126677	0	NA	3867	1
cg17705400	1	52800883	-0.137569	0.16435	0.40256503648597286	0	NA	3878	1
cg17705446	11	114999176	-0.0333246	0.14613	0.8196092134494369	0	NA	3865	1
cg17705549	4	57516442	-0.00320703	0.477205	0.9946379009822622	0	NA	3896	1
cg17705635	2	197114708	0.423544	0.290293	0.14455893264339723	0	NA	3895	1
cg17705639	6	52283765	-0.152223	0.207173	0.46248400618520413	0	NA	3897	1
cg17705647	14	89866189	0.222144	0.201849	0.27109453509027126	0	NA	3897	1
cg17705684	10	27170568	0.00586354	0.0995691	0.953040397422282	0	NA	3792	1
cg17705735	7	83775414	0.166992	0.220016	0.4478529483076927	0	NA	3897	1
cg17705767	2	71777794	0.0990446	0.26876	0.712482304012262	0	NA	3897	1
cg17705858	5	87405057	-0.049586	0.142504	0.7278685998480497	0	NA	3897	1
cg17705916	3	184602569	-0.310774	0.25697	0.22651745449454627	0	NA	3897	1
cg17706068	6	56124737	-0.0304041	0.231157	0.8953559884298973	0	NA	3891	1
cg17706091	2	75708900	0.138365	0.10495	0.18737322385570152	0	NA	3895	1
cg17706093	8	43303337	-0.0402506	0.105581	0.7030329038155176	0	NA	3893	1
cg17706097	10	72668371	0.101067	0.270479	0.7086577922535671	0	NA	3896	1
cg17706137	3	132062157	0.438183	0.66382	0.5091940879252551	0	NA	3894	1
cg17706212	4	154536892	-0.0627238	0.139512	0.6530029987546784	0	NA	3896	1
cg17706259	9	131098121	0.0536306	0.344505	0.8762896979498482	0	NA	3893	1
cg17706274	17	32611779	-0.476744	0.265251	0.07228299495816946	0	NA	3896	1
cg17706612	15	26282839	0.0993974	0.128983	0.44092981018384647	0	NA	3749	1
cg17706653	8	145930852	0.251036	0.211778	0.23586985882403289	0	NA	3891	1
cg17706662	10	33576866	-0.0249759	0.302503	0.9341981161300832	0	NA	3897	1
cg17706849	7	1074015	0.0544893	0.155361	0.7257931553111212	0	NA	3885	1
cg17706894	5	130508859	0.419378	0.27479	0.1269659509455754	0	NA	3896	1
cg17706937	8	129193855	0.0381204	0.262185	0.8843989762307785	0	NA	3896	1
cg17707165	15	98103935	-0.010664	0.0915895	0.9073097313254415	0	NA	3892	1
cg17707174	9	102422639	-0.08021139999999999	0.25986	0.7575713552507451	0	NA	3895	1
cg17707203	15	52797176	-0.391919	0.354377	0.2687533443282125	0	NA	3897	1
cg17707292	16	30768622	0.324947	0.254057	0.2008858329727019	0	NA	3891	1
cg17707369	12	133213671	0.184449	0.298392	0.5364809162064587	0	NA	3893	1
cg17707382	13	42978256	-0.05080420000000001	0.18676	0.7855994577603164	0	NA	3896	1
cg17707387	15	76640155	0.174429	0.111346	0.11722007304650811	0	NA	3892	1
cg17707532	5	114715998	-0.137585	0.275103	0.6169893362614192	0	NA	3894	1
cg17707705	18	64229868	0.00678309	0.14083	0.9615846699016571	0	NA	3825	1
cg17707755	12	120875609	0.427281	1.4523	0.7685975360241025	0	NA	3895	1
cg17707776	13	33727849	-0.206319	0.200042	0.30236340105351356	0	NA	3894	1
cg17707797	19	52292473	0.0726142	0.217285	0.7382371415101417	0	NA	3896	1
cg17707805	7	137039450	-0.0379422	0.308691	0.9021758292634335	0	NA	3894	1
cg17708055	12	110704831	0.28844	0.233215	0.2161618388812938	0	NA	3896	1
cg17708078	3	27764238	0.174282	0.420145	0.6782781188760345	0	NA	3897	1
cg17708080	10	112186035	0.017971	0.274736	0.9478460604343805	0	NA	3896	1
cg17708156	7	150712815	0.430037	0.289836	0.13788181705064287	0	NA	3894	1
cg17708276	16	78812460	0.178951	0.300213	0.5511217065812934	0	NA	3896	1
cg17708319	15	63926190	0.227941	0.347547	0.5119163832707443	0	NA	3893	1
cg17708444	17	17150846	-0.186398	0.386054	0.6292172806542295	0	NA	3896	1
cg17708456	3	169381563	0.138477	0.47866400000000003	0.7723526039349936	0	NA	3799	1
cg17708472	2	14772728	-0.0651295	0.249489	0.7940527235036821	0	NA	3878	1
cg17708685	20	62666933	-0.212908	0.246501	0.3877413757456777	0	NA	3865	1
cg17708747	2	43308536	-0.7976489999999999	0.294194	0.006701940365096809	0	NA	3894	1
cg17708806	9	138591451	-0.0678687	0.307608	0.8253776365103561	0	NA	3882	1
cg17708857	22	42829834	-0.185342	0.273222	0.49754549660882186	0	NA	3895	1
cg17708960	2	36725331	-0.026202	0.142331	0.8539412737693919	0	NA	3894	1
cg17708987	9	112258219	0.0240946	0.0901427	0.78924283044392185	0	NA	3887	1
cg17708996	4	158741194	-0.289854	0.197699	0.14261071784307178	0	NA	3896	1
cg17708999	4	143772028	0.160102	0.23405000000000004	0.4939433302501162	0	NA	3893	1
cg17709052	4	95238351	-0.0210542	0.207982	0.9193671873024243	0	NA	3894	1
cg17709077	18	20128683	-0.196503	0.153561	0.20067131247742223	0	NA	3714	1
cg17709086	20	48221134	0.00118159	0.207542	0.9954574624645515	0	NA	3888	1
cg17709148	19	15763519	-0.0244414	0.053733	0.6492045035462319	0	NA	3892	1
cg17709175	2	228239025	-0.126592	0.0827308	0.1259752180969655	0	NA	3876	1
cg17709246	5	175963426	1.0076	0.775219	0.1936826407529015	0	NA	3839	1
cg17709309	8	62220736	0.0734627	0.143872	0.6096231105898049	0	NA	3890	1
cg17709391	13	101480751	-0.0184087	0.106	0.86212718838643	0	NA	3896	1
cg17709458	1	234972956	-0.255803	0.255698	0.31711182262082394	0	NA	3896	1
cg17709467	5	20972878	-0.0479055	0.167015	0.7742397971814102	0	NA	3889	1
cg17709522	5	43081592	0.05095569999999999	0.15576	0.7435601850867091	0	NA	3875	1
cg17709647	3	13897192	-0.0536989	0.326353	0.8693041853557515	0	NA	3896	1
cg17709718	20	23332466	-0.00759105	0.145251	0.9583202483858028	0	NA	3894	1
cg17709815	12	277213	-0.532228	0.297848	0.07395180245104833	0	NA	3894	1
cg17709871	7	108093992	-0.0089649800000000009	0.127125	0.9437789998804814	0	NA	3891	1
cg17709911	3	171853630	0.11352700000000002	0.220274	0.606280572437744	0	NA	3897	1
cg17709948	19	8063295	0.180599	0.354976	0.6109176751617997	0	NA	3896	1
cg17710023	15	27112180	0.0749019	0.288733	0.7953144460734911	0	NA	3891	1
cg17710091	1	48154068	0.38333200000000006	0.210855	0.0690658652262577	0	NA	3896	1
cg17710155	10	5772609	0.256306	0.25951	0.3233222991685799	0	NA	3896	1
cg17710253	1	165687480	0.0254649	0.401295	0.9494027516488973	0	NA	3893	1
cg17710566	1	182701208	0.0352612	0.0930055	0.7045911317014232	0	NA	3896	1
cg17710617	14	92414228	-0.40230699999999997	0.868519	0.6432135899200875	0	NA	3894	1
cg17710634	12	8004888	0.0508274	0.165743	0.7590991862411731	0	NA	3818	1
cg17710676	1	36785093	-0.323612	0.359887	0.36854375850051385	0	NA	3897	1
cg17710677	19	2475161	-0.0178848	1.23205	0.9884180799158747	0	NA	3896	1
cg17710752	7	156610534	0.234648	0.158123	0.13781988008974305	0	NA	3724	1
cg17710762	17	74872478	0.0932084	0.22627800000000003	0.6803981704020241	0	NA	3886	1
cg17710852	8	32751876	0.204466	0.243521	0.4011194136363859	0	NA	3890	1
cg17710865	3	193640360	0.197658	0.253997	0.4364568381541235	0	NA	3895	1
cg17710952	16	28914659	0.280009	0.195086	0.15119861393329437	0	NA	3897	1
cg17710986	15	101746686	0.334227	0.163378	0.04078310869349202	0	NA	3897	1
cg17711023	2	239407243	0.148703	0.234597	0.5261684486065589	0	NA	3894	1
cg17711067	12	100769416	-0.114867	0.114459	0.3155885270605366	0	NA	3894	1
cg17711068	2	138721306	-0.24635	0.215872	0.2537927298488231	0	NA	3897	1
cg17711101	11	128491828	0.356646	0.260361	0.17074514200688906	0	NA	3895	1
cg17711217	5	168309616	0.0640414	0.194809	0.7423526469244854	0	NA	3886	1
cg17711345	12	110467061	0.218879	0.156111	0.16089348339210374	0	NA	3885	1
cg17711348	14	97084242	-0.20576	0.196861	0.29592847131183714	0	NA	3895	1
cg17711395	2	114148353	0.537715	0.46448900000000004	0.24700750323857346	0	NA	3896	1
cg17711402	22	17784963	0.657145	0.245357	0.0073992094161944985	0	NA	3896	1
cg17711463	3	39572235	0.333675	0.324679	0.3040875016843306	0	NA	3894	1
cg17711596	2	234262200	0.216868	0.207962	0.297029289549238	0	NA	3867	1
cg17711650	12	107881563	-0.582385	0.364127	0.109731583869305	0	NA	3897	1
cg17711787	6	168333218	-0.055275599999999994	0.31903	0.862445924780543	0	NA	3891	1
cg17711960	5	140514676	-0.0113281	0.0768021	0.882739535213058	0	NA	3897	1
cg17712081	12	57662315	0.0210344	0.451696	0.9628578530746369	0	NA	3897	1
cg17712102	16	84681416	0.262367	0.173969	0.13152253512932957	0	NA	3896	1
cg17712150	3	190026071	-0.159978	0.156619	0.3070427305667555	0	NA	3818	1
cg17712333	3	9974303	0.341837	0.577572	0.553949864837157	0	NA	3894	1
cg17712377	8	141126026	0.273356	0.332022	0.4103334968786902	0	NA	3897	1
cg17712396	3	41236358	0.19034	0.178635	0.2866385663417273	0	NA	3889	1
cg17712400	17	47436126	-0.531437	0.52186	0.3085108636331539	0	NA	3890	1
cg17712449	1	24375111	-0.558903	0.252497	0.026862950360491147	0	NA	3896	1
cg17712576	3	57066272	0.247382	0.189525	0.19179966259274486	0	NA	3882	1
cg17712601	1	29036386	0.145266	0.187047	0.43737807983037486	0	NA	3894	1
cg17712701	11	14403157	-0.0939201	0.247861	0.7047454446549681	0	NA	3895	1
cg17712807	2	27071246	-0.43041900000000005	0.650621	0.508258993047564	0	NA	3894	1
cg17712831	2	238421478	-0.472285	0.429393	0.27138012003095563	0	NA	3896	1
cg17712865	11	117393421	0.140931	0.306054	0.6451734728699278	0	NA	3894	1
cg17712885	7	98855758	0.0732383	0.17659	0.6783348861918739	0	NA	3895	1
cg17713190	5	148616280	-0.120612	0.259581	0.642188498254408	0	NA	3894	1
cg17713193	12	100803749	-0.109196	0.163762	0.5049018495000244	0	NA	3897	1
cg17713198	12	112458790	0.615895	0.368356	0.0945223049791179	0	NA	3896	1
cg17713316	20	1798456	-0.261259	0.325919	0.42278024163521677	0	NA	3895	1
cg17713374	5	14183872	-0.0925171	0.177014	0.6012149571664064	0	NA	3890	1
cg17713399	20	19594312	0.0583718	0.271045	0.8294879514186796	0	NA	3895	1
cg17713420	12	104277766	-0.0474844	0.259597	0.8548640640835049	0	NA	3896	1
cg17713448	17	40730013	-0.532399	1.19782	0.6567004334787241	0	NA	3896	1
cg17713461	6	128875650	-0.24511200000000002	0.15627	0.11676075193196354	0	NA	3852	1
cg17713537	12	104096763	0.40833	0.341679	0.23206005072468405	0	NA	3897	1
cg17713570	15	27661473	-0.00942784	0.169585	0.9556655661634149	0	NA	3894	1
cg17713761	7	2978721	-0.00381706	0.278969	0.9890830944885006	0	NA	3896	1
cg17713797	5	178643096	-0.357837	0.227856	0.11630990212206332	0	NA	3891	1
cg17713850	5	146049254	-0.0981175	0.165009	0.5520981222942498	0	NA	3884	1
cg17714023	1	236579674	0.380556	0.282325	0.17767900356868405	0	NA	3893	1
cg17714096	5	149059933	-0.350005	0.332143	0.29198454914496813	0	NA	3895	1
cg17714110	14	90088104	-0.428051	0.309771	0.16702376740550046	0	NA	3897	1
cg17714127	1	20915490	0.19845	0.36203	0.5835827368893114	0	NA	3892	1
cg17714200	3	15540155	0.0659169	0.275624	0.8109852760919783	0	NA	3896	1
cg17714232	5	52106848	-0.153266	0.152156	0.31379296244147886	0	NA	3835	1
cg17714298	14	88503660	0.23075900000000002	0.317903	0.4679131668251313	0	NA	3896	1
cg17714367	11	33555111	-0.0280826	0.171695	0.8700767756765175	0	NA	3893	1
cg17714409	2	234683052	-0.0702001	0.152196	0.6446206905108978	0	NA	3893	1
cg17714423	22	26351163	-0.190207	0.23157099999999997	0.4114317896452148	0	NA	3896	1
cg17714581	2	162928426	-0.176194	0.242344	0.46720090076831106	0	NA	3897	1
cg17714726	19	3070383	-0.245647	0.279199	0.37895268354636735	0	NA	3894	1
cg17714790	1	206307060	-0.09562	0.371412	0.7968314491637618	0	NA	3896	1
cg17715008	22	24804770	0.293098	0.297618	0.3247160583499702	0	NA	3893	1
cg17715094	7	152247451	-0.294855	0.347509	0.3961698031466757	0	NA	3897	1
cg17715173	6	52771209	0.166731	0.204067	0.41390529412161076	0	NA	3896	1
cg17715336	16	17421589	-0.341132	0.214038	0.11098268449756284	0	NA	3892	1
cg17715380	20	31004143	-0.00116546	0.198843	0.9953234601369535	0	NA	3895	1
cg17715478	16	11784037	0.218532	0.263841	0.4075167182195246	0	NA	3896	1
cg17715554	8	30169263	0.134502	0.299214	0.6530582163093726	0	NA	3892	1
cg17715558	4	157892325	-0.203473	0.752764	0.7869285550333707	0	NA	3897	1
cg17715665	2	144477984	0.0429334	0.24485100000000004	0.860808550058229	0	NA	3879	1
cg17715668	10	77191660	-0.171119	0.849147	0.8402930084500415	0	NA	3894	1
cg17715687	12	113766900	0.0322863	0.25711	0.9000692408793463	0	NA	3887	1
cg17715732	12	11049959	-0.0774832	0.300349	0.7964244882429878	0	NA	3894	1
cg17715820	1	212341496	0.0995191	0.176044	0.5718642169716386	0	NA	3892	1
cg17715960	14	74353313	-0.954517	1.63338	0.5589636929934688	0	NA	3867	1
cg17715990	3	143067926	0.351553	0.181534	0.05279812918555621	0	NA	3896	1
cg17716009	2	26556397	0.0731932	0.318581	0.8182879538015029	0	NA	3896	1
cg17716039	20	48442381	0.0143247	0.234736	0.9513395175284289	0	NA	3896	1
cg17716091	6	76637215	0.0428034	0.351141	0.9029797671475533	0	NA	3897	1
cg17716130	5	39442407	-0.0216037	0.165514	0.8961511471714708	0	NA	3874	1
cg17716141	20	58330437	0.0191172	0.10736	0.8586708928717167	0	NA	3895	1
cg17716241	1	15688091	0.75308	0.352537	0.032665320162785	0	NA	3894	1
cg17716293	14	75327287	-0.0057206	0.11935199999999999	0.9617716387506017	0	NA	3895	1
cg17716314	10	9111662	-0.15142799999999998	0.183579	0.40944790438569023	0	NA	3886	1
cg17716338	14	89718478	-0.159471	0.213834	0.4558063149076764	0	NA	3893	1
cg17716457	1	34175736	-0.0431892	0.150448	0.7740582508897258	0	NA	3891	1
cg17716500	22	40600549	0.416887	0.28496	0.14347648226943593	0	NA	3895	1
cg17716574	1	220241389	0.363616	0.270085	0.17820511206444795	0	NA	3890	1
cg17716714	19	3451754	0.265192	0.402777	0.5102753566322416	0	NA	3897	1
cg17716757	3	183911358	-0.0683577	0.360151	0.8494635925563964	0	NA	3896	1
cg17716773	18	61125032	0.22306699999999996	0.133911	0.09575614830650638	0	NA	3741	1
cg17716817	10	73362444	0.416468	0.235145	0.07654217169387313	0	NA	3893	1
cg17716947	3	43680188	0.170392	0.362624	0.6384363506036735	0	NA	3894	1
cg17716956	16	89212012	-0.253444	0.385929	0.5113664593619103	0	NA	3896	1
cg17716965	3	52260280	-0.288728	0.477685	0.5455566050683986	0	NA	3897	1
cg17716974	2	16001103	0.182842	0.228634	0.4238760398136982	0	NA	3871	1
cg17717035	10	63352722	0.0967262	0.18066	0.5923700909549261	0	NA	3895	1
cg17717125	14	103802942	-0.317576	0.315212	0.3136946948606816	0	NA	3897	1
cg17717351	5	64401236	0.158061	0.180837	0.3820897598076445	0	NA	3871	1
cg17717362	16	84178932	-0.254861	1.22386	0.8350387746863926	0	NA	3834	1
cg17717448	13	39723059	0.359054	0.183209	0.0500185318906614	0	NA	3894	1
cg17717485	9	129946925	0.23999500000000001	0.356508	0.5008310980412729	0	NA	3892	1
cg17717565	7	99507261	0.534098	0.269526	0.047521833609380296	0	NA	3892	1
cg17717574	17	30915338	-0.11774300000000001	0.22919800000000004	0.6074495868946307	0	NA	3894	1
cg17717576	4	166543504	-0.400163	0.398693	0.3155294822078974	0	NA	3895	1
cg17717841	11	65792640	-0.14718	0.27877	0.5975256280352905	0	NA	3895	1
cg17717930	3	157019345	-0.409663	0.206168	0.04691853552325557	0	NA	3897	1
cg17717993	18	61598271	-0.20041300000000004	0.307872	0.5150709602290916	0	NA	3896	1
cg17718065	5	178979678	-0.0252894	0.185166	0.891365229099889	0	NA	3875	1
cg17718081	2	41683414	-0.232357	0.195239	0.2340009186270017	0	NA	3897	1
cg17718095	14	35834536	0.322912	0.196145	0.0997035973567995	0	NA	3892	1
cg17718106	3	79517171	-0.231366	0.27798	0.405233041158659	0	NA	3894	1
cg17718238	4	185744331	0.412583	0.275637	0.1344362995610501	0	NA	3894	1
cg17718303	10	92086647	-0.0775008	0.23906100000000002	0.7457954135075681	0	NA	3896	1
cg17718400	20	46310797	0.0807667	0.324233	0.8032828099005541	0	NA	3896	1
cg17718488	1	156083805	0.378838	0.34148900000000004	0.26727015916788016	0	NA	3897	1
cg17718490	16	71929223	0.109884	0.760779	0.8851560618811674	0	NA	3895	1
cg17718545	11	17536136	-0.0303223	0.263659	0.9084405675708951	0	NA	3896	1
cg17718621	6	87740088	-0.297583	0.169509	0.07916378906882851	0	NA	3897	1
cg17718643	18	60626339	-0.0528354	0.257783	0.8376027818948609	0	NA	3895	1
cg17718664	10	106427382	-0.122975	0.203823	0.546281121170963	0	NA	3894	1
cg17718679	11	74178784	0.264154	0.210935	0.21046039707120962	0	NA	3848	1
cg17718753	4	44727826	-0.245532	0.487259	0.6143284921727008	0	NA	3896	1
cg17718803	11	64987668	0.46916100000000005	0.191752	0.014416790291975491	0	NA	3894	1
cg17718904	14	93570132	-0.113245	0.841386	0.8929333624654113	0	NA	3893	1
cg17718948	8	85099269	-0.0673554	0.127504	0.5973181448539608	0	NA	3893	1
cg17718975	7	68027716	0.007417999999999999	0.160152	0.9630563963160812	0	NA	3890	1
cg17718979	8	34782959	0.09313730000000002	0.148172	0.5296269554212735	0	NA	3896	1
cg17719115	3	114030012	0.114628	0.192844	0.5522393157378125	0	NA	3895	1
cg17719133	5	143078737	0.381137	0.235405	0.10543236116987278	0	NA	3896	1
cg17719172	11	123776899	-0.0137945	0.139581	0.9212748994907075	0	NA	3896	1
cg17719203	14	64195245	-0.436923	0.246884	0.0767687688567835	0	NA	3895	1
cg17719211	3	32020168	-0.128963	0.184458	0.48446104039558263	0	NA	3895	1
cg17719386	16	28990460	-1.04394	0.357489	0.0034980485822741375	0	NA	3894	1
cg17719402	6	169622555	-0.0356681	0.218679	0.8704341007439796	0	NA	3865	1
cg17719416	18	73139433	0.724854	0.22297700000000004	0.0011508011376907968	0	NA	3892	1
cg17719449	6	37727320	0.0804212	0.321655	0.8025694370883669	0	NA	3891	1
cg17719780	16	89837067	-0.12086800000000002	0.23724799999999996	0.6104309104217837	0	NA	3895	1
cg17719792	17	48062396	-0.399015	0.24791099999999996	0.10750507604721611	0	NA	3893	1
cg17720001	5	4640737	0.205629	0.132242	0.11995923488413901	0	NA	3891	1
cg17720088	15	81233236	-0.416533	0.314293	0.1850711551690507	0	NA	3890	1
cg17720107	16	89752882	-0.0463835	0.0835852	0.5789461012000512	0	NA	3891	1
cg17720118	16	73517073	0.00687498	0.124468	0.9559513093957845	0	NA	3896	1
cg17720212	2	121469703	-0.303286	0.217374	0.16294749996719335	0	NA	3897	1
cg17720308	15	86682225	-0.00796651	0.156377	0.9593699396796648	0	NA	3892	1
cg17720338	1	236697861	0.230992	0.162854	0.15607421916623831	0	NA	3895	1
cg17720422	7	98269784	-0.187534	0.229809	0.4144756068548032	0	NA	3894	1
cg17720689	5	173956598	0.18451299999999998	0.259466	0.47700620430063845	0	NA	3893	1
cg17720866	2	161273417	-0.0265154	0.234209	0.9098620398228472	0	NA	3880	1
cg17720880	6	44225551	0.525349	0.386587	0.1741652233797567	0	NA	3894	1
cg17720888	16	86524869	0.153592	0.152738	0.3146122231801437	0	NA	3895	1
cg17720910	20	16729924	0.0106119	0.209494	0.9596005060156666	0	NA	3895	1
cg17721068	1	46089850	0.350901	0.186293	0.05961946140571739	0	NA	3896	1
cg17721179	18	7367282	-0.917813	0.384676	0.017035633170370896	0	NA	3897	1
cg17721270	9	38079762	-0.316605	0.351122	0.3672188368437266	0	NA	3894	1
cg17721331	20	34042625	0.857627	1.00527	0.3935866622384601	0	NA	3896	1
cg17721420	11	122310154	-0.328748	0.142516	0.021069067562348383	0	NA	3875	1
cg17721928	15	40719527	-0.10619299999999998	0.258443	0.6811493486858649	0	NA	3890	1
cg17722073	4	42050544	-0.00469366	0.168291	0.9777497703969207	0	NA	3881	1
cg17722087	9	116937369	-0.20123699999999997	0.309403	0.5154311873756949	0	NA	3895	1
cg17722263	2	16060395	-0.258691	0.297933	0.3852378814487405	0	NA	3897	1
cg17722393	3	52258063	0.419666	0.321406	0.19164805053772713	0	NA	3894	1
cg17722508	1	31228006	0.178581	0.226909	0.43127253490910533	0	NA	3893	1
cg17722510	10	8057006	0.515073	0.206051	0.012428606105455322	0	NA	3890	1
cg17722542	3	126952898	-0.1224	0.0904583	0.1760205984724687	0	NA	3897	1
cg17722736	3	45016356	-0.274312	0.212802	0.19738138751646792	0	NA	3896	1
cg17722763	16	4690769	0.505191	0.322672	0.11743088025742475	0	NA	3892	1
cg17722832	8	135517635	0.302683	0.266186	0.25549193102637485	0	NA	3896	1
cg17722888	19	6261277	0.255711	0.201251	0.2038683704816395	0	NA	3895	1
cg17722889	17	7210806	0.4109320000000001	0.586589	0.4835870030176128	0	NA	3752	1
cg17722979	8	95488465	-0.136601	0.212423	0.5201843568201789	0	NA	3896	1
cg17723057	6	22906441	-0.153839	0.186693	0.4099274814323694	0	NA	3897	1
cg17723210	1	178449178	0.540993	0.264322	0.04068563041497593	0	NA	3892	1
cg17723452	2	9528396	-0.438786	0.333467	0.188230989486657	0	NA	3897	1
cg17723475	3	81777381	0.0905269	0.138972	0.5147858067143976	0	NA	3767	1
cg17723489	3	168524462	-0.572344	0.288871	0.047556132048619026	0	NA	3894	1
cg17723491	15	80244933	0.295855	0.214544	0.1678964439369114	0	NA	3897	1
cg17723542	5	66438251	0.277922	0.281826	0.32406074677189356	0	NA	3896	1
cg17723562	1	11364263	0.17123	0.215042	0.42587915417861694	0	NA	3887	1
cg17723603	14	23239014	-0.459488	0.379401	0.22586167823091993	0	NA	3896	1
cg17723604	10	90923558	0.47474000000000005	0.55712	0.3941406136573459	0	NA	3897	1
cg17723677	14	102976148	-0.678202	1.13802	0.55120922767492	0	NA	3895	1
cg17723693	14	84909099	-0.0112425	0.119197	0.92485603622479	0	NA	3892	1
cg17723752	15	73953739	-0.0763947	0.192964	0.6921778360821964	0	NA	3892	1
cg17723759	2	113409785	-0.255372	0.310437	0.41072354430741737	0	NA	3896	1
cg17723760	9	34140888	0.37355	0.15033	0.012959997999224612	0	NA	3886	1
cg17723832	1	39201725	-0.316815	0.277077	0.25286482670718224	0	NA	3897	1
cg17723924	10	123319061	-0.167939	0.133881	0.20970025182031565	0	NA	3896	1
cg17723941	17	74682676	-0.148341	0.154515	0.3370337177508912	0	NA	3896	1
cg17724082	21	35577199	-0.4840479999999999	0.297677	0.10393164922211054	0	NA	3897	1
cg17724207	3	138327158	-0.10609100000000002	0.256887	0.6796161139899806	0	NA	3892	1
cg17724324	19	35865519	-0.6652300000000001	0.26382100000000003	0.011684894202345112	0	NA	3897	1
cg17724331	3	138760221	-0.0845318	0.12441	0.4968455204396896	0	NA	3752	1
cg17724336	20	30824492	-0.711305	0.288444	0.013662856245250937	0	NA	3891	1
cg17724362	6	44492405	-0.41107900000000003	0.322732	0.2027530024072333	0	NA	3897	1
cg17724439	6	162865128	-0.095727	0.164501	0.5606182011160395	0	NA	3896	1
cg17724455	14	104376674	0.268978	0.449562	0.5496322746668143	0	NA	3897	1
cg17724577	7	1049120	-0.0058904199999999995	0.289358	0.9837586982603851	0	NA	3897	1
cg17724609	12	96972419	0.23490300000000003	0.439114	0.5926860611434697	0	NA	3882	1
cg17724725	16	12853090	0.072927	0.0514576	0.15641713862399154	0	NA	3897	1
cg17724771	9	94574673	-0.027664999999999995	0.232345	0.9052209863921776	0	NA	3886	1
cg17724804	11	67465820	-0.462995	0.31002699999999994	0.13533194069481125	0	NA	3894	1
cg17724871	3	195627331	-0.0834841	0.478107	0.8613830716053763	0	NA	3896	1
cg17724900	2	60545388	-0.34577	0.204195	0.09039222302826815	0	NA	3897	1
cg17724914	10	69702620	-0.204309	0.24909799999999999	0.412104801111327	0	NA	3894	1
cg17725001	19	45307270	0.249393	0.196428	0.20421261468960933	0	NA	3894	1
cg17725004	14	62013330	-0.367447	0.359773	0.30709806242531607	0	NA	3896	1
cg17725119	1	203691728	-0.506047	0.368891	0.17012374368552166	0	NA	3895	1
cg17725140	20	39977207	-0.20940300000000003	0.31092	0.5006325624257325	0	NA	3890	1
cg17725163	1	21900811	0.19981	0.415025	0.6302031902821001	0	NA	3895	1
cg17725378	5	131130438	-0.357735	0.191673	0.06198796668955243	0	NA	3895	1
cg17725398	19	58962387	-0.0627439	0.105743	0.5529387747632507	0	NA	3895	1
cg17725512	10	96447808	0.129045	0.122339	0.2915099888960663	0	NA	3880	1
cg17725589	4	109093734	-0.750363	0.758299	0.3224017129338369	0	NA	3886	1
cg17725605	11	113845825	0.636563	0.329238	0.05318161347440464	0	NA	3897	1
cg17725614	11	43701446	-0.24868199999999996	0.268121	0.3536674321239145	0	NA	3896	1
cg17725627	1	17305262	-0.560275	0.276741	0.04291396110760789	0	NA	3897	1
cg17725680	14	71996551	-0.0317443	0.200958	0.8744844978241728	0	NA	3890	1
cg17725837	11	75189814	0.131272	0.264374	0.6195141828314812	0	NA	3896	1
cg17726207	5	155079108	0.0800841	0.0856853	0.3499787237279551	0	NA	3896	1
cg17726211	5	111527489	0.257709	0.282054	0.3608814730840805	0	NA	3896	1
cg17726256	1	9332347	-0.241788	0.270451	0.3713123833608092	0	NA	3892	1
cg17726275	1	209865574	0.0256015	0.20127	0.8987822784033225	0	NA	3896	1
cg17726317	3	14346268	-0.0504262	0.202741	0.8035756277528785	0	NA	3879	1
cg17726328	11	108096494	-0.00124463	0.17562	0.99434538920453	0	NA	3891	1
cg17726391	11	32206547	-0.0803487	0.200773	0.6890116158406605	0	NA	3894	1
cg17726547	10	106239751	0.0764717	0.273745	0.7799733392458575	0	NA	3893	1
cg17726558	1	66722012	-0.0739923	0.19903	0.710068153869887	0	NA	3892	1
cg17726760	15	67439412	-0.188568	0.25218	0.4546099971967834	0	NA	3896	1
cg17726779	5	93495201	-0.027798	0.133632	0.8352141028234914	0	NA	3810	1
cg17726889	19	28960469	-0.206753	0.354963	0.560254503765896	0	NA	3897	1
cg17726970	3	141660756	0.547121	0.36033	0.12891643883298254	0	NA	3894	1
cg17727099	8	128256116	0.231377	0.190404	0.22429370716551483	0	NA	3894	1
cg17727113	3	133269444	0.13125	0.14896	0.3782588142389885	0	NA	3796	1
cg17727125	8	38441156	-0.109185	0.194877	0.5752908661951261	0	NA	3896	1
cg17727159	3	119014825	0.175343	0.163426	0.2833070773704929	0	NA	3896	1
cg17727262	12	6463895	-0.13791	0.32278	0.6691921813243753	0	NA	3896	1
cg17727393	11	132279207	-0.00854537	0.252987	0.9730542578317924	0	NA	3895	1
cg17727469	2	242293577	0.0347553	0.169213	0.8372644688866894	0	NA	3884	1
cg17727502	1	3645121	0.122426	0.153273	0.4244384482917665	0	NA	3889	1
cg17727709	9	95299530	-0.23287999999999998	0.167456	0.164318336504122	0	NA	3891	1
cg17727762	3	121742414	0.196335	0.252086	0.43607317763138437	0	NA	3895	1
cg17727784	11	47211100	0.0179034	0.261127	0.9453382348716924	0	NA	3897	1
cg17727820	1	93442062	-0.0539851	0.32796	0.8692519092271886	0	NA	3896	1
cg17727907	2	121000666	0.138167	0.299092	0.6441136987042495	0	NA	3890	1
cg17728074	20	20639874	0.24959699999999999	0.24238700000000002	0.3031293404251077	0	NA	3896	1
cg17728109	8	63436385	-0.00209666	0.29484	0.9943261479311517	0	NA	3897	1
cg17728281	12	295387	0.446836	0.247322	0.07080948238232018	0	NA	3889	1
cg17728472	1	22777308	0.130956	0.274757	0.6336293208553689	0	NA	3893	1
cg17728542	4	78403216	0.392165	0.36302	0.2800153616509637	0	NA	3897	1
cg17728655	2	26699097	0.134142	0.326813	0.6814722745084998	0	NA	3897	1
cg17728838	11	46615784	-0.0459435	0.739825	0.9504828014230743	0	NA	3896	1
cg17728956	6	150390963	0.113076	0.132657	0.39399557824297915	0	NA	3896	1
cg17729249	18	51788448	-0.285654	0.656941	0.6636898662484907	0	NA	3897	1
cg17729322	2	170682674	-0.279736	0.278894	0.31585166113965696	0	NA	3894	1
cg17729327	22	29349630	0.0066652	0.194861	0.9727137633635983	0	NA	3894	1
cg17729335	11	75875022	-0.114198	0.155882	0.46380694454060933	0	NA	3884	1
cg17729365	19	10754620	-0.0315706	0.0602763	0.6004421875246188	0	NA	3895	1
cg17729492	3	127297987	0.509	0.288838	0.07802985403681689	0	NA	3896	1
cg17729584	16	53585173	-0.198303	0.350083	0.5710908551308114	0	NA	3895	1
cg17729630	6	112014534	0.357772	0.416678	0.39054498746660876	0	NA	3896	1
cg17729665	7	68972677	0.106095	0.278687	0.7034289069483359	0	NA	3893	1
cg17729836	14	91285338	0.172071	0.124578	0.16720793493925135	0	NA	3892	1
cg17729887	11	122753129	0.144342	0.166883	0.3870775827537261	0	NA	3897	1
cg17730039	10	112084415	-0.04966700000000001	0.208786	0.811970503886114	0	NA	3897	1
cg17730041	4	121844443	0.0187712	0.569298	0.9736964871443139	0	NA	3892	1
cg17730094	11	73964338	-0.522093	0.280073	0.062303190603535445	0	NA	3895	1
cg17730149	10	53149004	-0.0288853	0.123555	0.8151519308454513	0	NA	3879	1
cg17730153	7	141868446	0.12468899999999998	0.300813	0.6785030708904094	0	NA	3895	1
cg17730224	1	18681196	0.0346852	0.0833019	0.6771323573353657	0	NA	3897	1
cg17730271	21	34578205	0.20818200000000003	0.19641	0.2891737853653739	0	NA	3890	1
cg17730424	3	107869372	-0.0850348	0.224821	0.7052572526931551	0	NA	3873	1
cg17730476	1	40204382	-0.9834870000000001	0.780004	0.20735413777023107	0	NA	3789	1
cg17730486	11	31391708	-0.0973918	0.784659	0.9012203386570303	0	NA	3895	1
cg17730500	16	23569012	-0.562669	1.13013	0.6185687023490085	0	NA	3896	1
cg17730623	16	74487185	0.249917	0.295922	0.39836954415916603	0	NA	3888	1
cg17730677	19	42250819	-0.836972	0.707682	0.236930025782548	0	NA	3893	1
cg17730678	6	107957001	-0.0887825	0.298096	0.765831461158719	0	NA	3894	1
cg17730819	12	15268772	0.148305	0.110612	0.1799958769543202	0	NA	3884	1
cg17730896	15	64571623	-0.15503	0.133785	0.24653789427566	0	NA	3712	1
cg17730961	7	134247087	0.528171	0.360149	0.14250267929302343	0	NA	3889	1
cg17731069	1	29473649	-0.182785	0.215103	0.3954609246340514	0	NA	3885	1
cg17731179	5	40447588	0.17769	0.153834	0.2480592025941521	0	NA	3843	1
cg17731305	6	49681648	-0.0147474	0.11325	0.8963924763839543	0	NA	3894	1
cg17731385	16	15781018	0.080811	0.324175	0.8031426355865805	0	NA	3895	1
cg17731481	21	42935761	-8.974530000000001e-4	0.211972	0.996621904055841	0	NA	3893	1
cg17731524	3	27235572	0.205889	0.176588	0.24364331365091751	0	NA	3885	1
cg17731620	12	54545866	-0.0224162	0.194945	0.9084551851425334	0	NA	3893	1
cg17731924	3	54004478	0.204575	0.232712	0.3793519949506203	0	NA	3897	1
cg17731952	11	78130457	0.057705200000000005	0.234062	0.8052657173752795	0	NA	3897	1
cg17732031	13	102888822	-0.0710256	0.139355	0.6102799730039201	0	NA	3894	1
cg17732033	18	713205	0.0938118	0.0831871	0.25943796707583994	0	NA	3896	1
cg17732347	6	143179316	0.307528	0.351414	0.3815108138603882	0	NA	3892	1
cg17732358	3	47576279	-0.205798	0.277291	0.4579822920666913	0	NA	3895	1
cg17732389	4	141178049	-0.183378	0.27649	0.507179700157653	0	NA	3897	1
cg17732589	1	100137707	0.126129	0.129801	0.33119457100702004	0	NA	3854	1
cg17732663	1	208234322	0.012836500000000002	0.154614	0.9338333445869035	0	NA	3862	1
cg17732982	14	75949148	-0.268685	0.35117299999999996	0.44420769714053315	0	NA	3896	1
cg17732995	4	7817654	-0.0192728	0.23668399999999998	0.935101262234545	0	NA	3892	1
cg17733104	6	136081144	0.0398911	0.06057049999999999	0.5101593575442149	0	NA	3894	1
cg17733123	2	24807724	0.103256	0.181789	0.570035535690438	0	NA	3868	1
cg17733190	12	1627469	-0.168027	0.147167	0.25356055660595567	0	NA	3859	1
cg17733194	12	16051349	-0.173724	0.139311	0.21238911997901247	0	NA	3868	1
cg17733242	14	35332155	-0.051146000000000004	0.14658	0.7271426786447964	0	NA	3889	1
cg17733353	9	136857387	0.403115	0.539546	0.4549806215960203	0	NA	3862	1
cg17733466	10	106034802	0.0307354	0.0980362	0.7538926748136152	0	NA	3884	1
cg17733482	1	214843685	0.143387	0.129264	0.2673193188317364	0	NA	3877	1
cg17733596	1	32866235	0.0279816	0.408949	0.945448752651825	0	NA	3897	1
cg17733601	16	27188106	-0.139183	0.276333	0.614487296136185	0	NA	3897	1
cg17733649	7	151387983	-0.0740926	0.242599	0.7600525271776639	0	NA	3891	1
cg17733722	16	14465280	-0.0748811	0.33414299999999997	0.8226802988893662	0	NA	3896	1
cg17733992	16	4987927	0.0802373	0.17834	0.6527739191608086	0	NA	3895	1
cg17734022	5	55903180	0.321469	0.178519	0.07174148843155351	0	NA	3889	1
cg17734182	8	95841029	-0.0607711	0.200621	0.761954678546951	0	NA	3891	1
cg17734227	16	88336266	-0.257616	0.166943	0.12279742309525939	0	NA	3884	1
cg17734243	6	16701191	0.814992	0.3695	0.027407695134883763	0	NA	3897	1
cg17734637	2	101592847	0.139449	0.294712	0.6360916014852032	0	NA	3895	1
cg17734778	3	186438043	0.265226	0.215611	0.21865460858819535	0	NA	3892	1
cg17734803	1	63789404	0.101988	0.278943	0.7146463472958697	0	NA	3882	1
cg17735004	3	130105190	-0.0389763	0.333163	0.9068690229685501	0	NA	3897	1
cg17735079	22	38150696	0.0962866	0.32855	0.7694722494730941	0	NA	3896	1
cg17735169	17	2851480	-0.0970623	0.286664	0.7349166818871351	0	NA	3895	1
cg17735332	2	238521502	-0.317571	0.310562	0.3065117854069164	0	NA	3894	1
cg17735475	1	211371513	-0.0235624	0.183671	0.8979227210880018	0	NA	3892	1
cg17735599	12	108078407	-0.277939	0.372463	0.45553507955069394	0	NA	3896	1
cg17735601	3	24305748	0.118959	0.220732	0.5899354585202014	0	NA	3890	1
cg17735606	16	20363024	0.0124903	0.183583	0.9457567729594527	0	NA	3894	1
cg17735890	2	127747826	0.152982	0.154655	0.32257392073624797	0	NA	3890	1
cg17735925	8	8868738	0.09693150000000002	0.28471	0.7335124326887602	0	NA	3895	1
cg17736072	2	241259383	-0.0737919	0.175372	0.6739204435396153	0	NA	3896	1
cg17736150	1	31661388	0.0498429	0.174744	0.7754650055046257	0	NA	3895	1
cg17736160	12	50298633	0.0022195	0.250339	0.9929260659246802	0	NA	3897	1
cg17736226	19	11027128	0.229915	0.34025300000000003	0.49921984849115925	0	NA	3894	1
cg17736284	20	47940279	1.41924	0.8565710000000001	0.09754264289610838	0	NA	3895	1
cg17736286	6	30557635	0.13987	0.35090600000000005	0.6901903381341803	0	NA	3897	1
cg17736308	15	52774434	0.159267	0.307465	0.6044579743308115	0	NA	3896	1
cg17736377	15	86746978	-0.0257866	0.115847	0.8238531669625936	0	NA	3877	1
cg17736405	1	23238436	0.0504358	0.236845	0.8313670910969522	0	NA	3892	1
cg17736422	1	3154395	0.104799	0.282187	0.7103534854641974	0	NA	3897	1
cg17736571	4	1844929	0.334662	0.280127	0.23221225296640033	0	NA	3894	1
cg17736802	13	44875634	-0.287698	0.212438	0.1756508694693625	0	NA	3891	1
cg17736808	12	18964078	-0.396162	0.231816	0.08746017420858644	0	NA	3891	1
cg17736879	3	120626107	0.053254	0.107882	0.6215661456429351	0	NA	3893	1
cg17736905	12	49413150	-0.0778156	0.477688	0.8705968002928369	0	NA	3897	1
cg17736928	14	62461722	-0.0534285	0.127848	0.6760155383466304	0	NA	3881	1
cg17736982	2	80472009	-0.00411051	0.1908	0.9828120608782565	0	NA	3887	1
cg17736989	17	41987039	0.275562	0.218029	0.20627391225002475	0	NA	3896	1
cg17737059	7	140389757	-0.550382	0.23989799999999997	0.021777096769704102	0	NA	3897	1
cg17737088	16	15737132	0.312977	0.407632	0.442610168320488	0	NA	3894	1
cg17737121	1	24504982	-0.46598699999999993	0.261653	0.07492306102160921	0	NA	3896	1
cg17737391	17	4349805	0.0120795	0.307622	0.9686772393776855	0	NA	3895	1
cg17737612	2	8469803	-0.129633	0.362953	0.7209705718257208	0	NA	3896	1
cg17737672	1	25574024	-2.25387	1.28445	0.07930456251071522	0	NA	3857	1
cg17737685	11	33686975	0.179647	0.306286	0.5575170552563078	0	NA	3895	1
cg17737728	13	34036302	-0.060735599999999994	0.384659	0.8745398101244475	0	NA	3897	1
cg17737867	7	43809986	0.218747	0.3141169999999999	0.4861864927110846	0	NA	3890	1
cg17737875	7	157409701	-0.7452709999999999	0.267146	0.005274848251902261	0	NA	3894	1
cg17737888	8	25337489	0.0553915	0.278538	0.8423682344966481	0	NA	3894	1
cg17738077	5	163787204	-0.232189	0.293613	0.42906102877602337	0	NA	3893	1
cg17738121	18	57169335	0.220859	0.24726	0.371736288784117	0	NA	3891	1
cg17738349	6	22251537	0.0620679	0.1893	0.7430015334760065	0	NA	3889	1
cg17738454	15	38426688	0.555767	0.309859	0.07287502742936418	0	NA	3887	1
cg17738481	5	179374622	-0.288895	0.226505	0.20215126377594567	0	NA	3897	1
cg17738504	1	32204939	0.305687	0.214802	0.1547041001908568	0	NA	3896	1
cg17738628	15	67155520	0.0360033	0.343733	0.9165804922417939	0	NA	3897	1
cg17738714	3	48230079	-1.36662	0.8932309999999999	0.12602322180683537	0	NA	3857	1
cg17738720	22	43289586	-0.614422	0.309095	0.04683275458076376	0	NA	3897	1
cg17738722	6	13874732	-0.138601	0.329533	0.6740484787449363	0	NA	3896	1
cg17738733	7	134833335	0.49363599999999996	0.651094	0.4483528386458415	0	NA	3888	1
cg17738778	7	2727059	-0.0729812	0.119411	0.5410827227913543	0	NA	3896	1
cg17738879	1	55932610	0.191345	0.226057	0.3973040932932348	0	NA	3897	1
cg17738993	5	119486707	-0.23496399999999998	0.143514	0.10158449657649325	0	NA	3733	1
cg17739260	21	44902563	0.0338406	0.311453	0.9134769647642126	0	NA	3896	1
cg17739287	21	33976522	-0.0599703	0.178357	0.7366918263261568	0	NA	3896	1
cg17739349	2	169206866	-0.00335483	0.241401	0.9889118897588164	0	NA	3895	1
cg17739501	5	115838473	0.0911604	0.296591	0.7585688827389631	0	NA	3896	1
cg17739517	4	77172681	1.28215	1.05252	0.22315875960809517	0	NA	3851	1
cg17739526	14	91015106	0.154595	0.38168	0.6854493937127635	0	NA	3897	1
cg17739573	4	74905354	0.116813	0.104932	0.265611504147449	0	NA	3897	1
cg17739694	22	27386453	-0.215212	0.229919	0.34925568517587025	0	NA	3897	1
cg17739696	17	18850863	-0.501909	0.291519	0.08512341870223031	0	NA	3876	1
cg17739764	3	31170924	0.167671	0.200883	0.40390357547718303	0	NA	3896	1
cg17739868	6	157751337	-0.0186324	0.0558803	0.7388065930915028	0	NA	3897	1
cg17739917	17	38477572	-0.139631	0.170839	0.41374267566843803	0	NA	3894	1
cg17739918	3	59757449	-0.296963	0.189971	0.1180051482192939	0	NA	3897	1
cg17739932	8	71124853	0.355917	0.205256	0.08291540689350768	0	NA	3895	1
cg17739967	10	74868912	-0.0227675	0.220105	0.9176143482231484	0	NA	3890	1
cg17739970	12	71977643	-0.487963	0.253373	0.05412083471719442	0	NA	3894	1
cg17740276	2	224784901	-0.423905	0.33348	0.20367326601610977	0	NA	3892	1
cg17740374	3	109215219	-0.0900171	0.200123	0.6528482633077612	0	NA	3895	1
cg17740417	6	6007964	-0.255483	0.714777	0.7207696522900169	0	NA	3897	1
cg17740437	11	118437568	-0.272264	0.39401	0.4895606126417213	0	NA	3895	1
cg17740467	8	145735078	-0.0358193	0.83892	0.9659431349365264	0	NA	3897	1
cg17740540	6	88530306	0.0521473	0.263957	0.8433894664315428	0	NA	3896	1
cg17740568	14	37640995	0.289245	0.297738	0.3313118358965315	0	NA	3893	1
cg17740821	3	166009338	-0.20654	0.198716	0.29863140151985895	0	NA	3897	1
cg17740900	14	64266659	0.319293	0.189356	0.09175635574334388	0	NA	3888	1
cg17741068	1	41975001	0.0509189	0.205111	0.8039406269293498	0	NA	3896	1
cg17741110	11	79172384	-0.030644500000000005	0.0971374	0.7524004144467338	0	NA	3892	1
cg17741128	6	109704936	0.207383	0.125864	0.099419325697811	0	NA	3897	1
cg17741178	16	87993548	-0.0860699	0.227813	0.7055721668773388	0	NA	3897	1
cg17741323	7	138818370	-0.7686479999999999	1.12666	0.4950897410064937	0	NA	3891	1
cg17741362	12	112211680	0.042846	0.311276	0.8905199354593822	0	NA	3894	1
cg17741383	12	11640803	-0.0543151	0.137157	0.6921000368804937	0	NA	3894	1
cg17741392	14	35303167	0.132948	0.231239	0.5653334868736934	0	NA	3787	1
cg17741477	1	70034089	-0.746834	0.769573	0.33182101765281036	0	NA	3894	1
cg17741627	18	9643158	-0.0249418	0.197185	0.8993445887588346	0	NA	3894	1
cg17741707	2	60777023	1.06697	0.862	0.2157960800494124	0	NA	3897	1
cg17741749	10	11304558	0.183404	0.333009	0.5818065189959285	0	NA	3897	1
cg17741866	14	73494242	0.0684241	0.170741	0.6886057286427303	0	NA	3895	1
cg17741937	8	145626667	-0.00366069	0.289732	0.989919200076813	0	NA	3897	1
cg17741958	2	38381062	0.00435222	0.138337	0.9749018962868401	0	NA	3897	1
cg17742095	22	35262947	0.030788600000000003	0.119924	0.7973839182113689	0	NA	3895	1
cg17742165	4	101930486	0.258477	0.265066	0.32948980763266433	0	NA	3897	1
cg17742290	12	122068959	0.0945011	0.30878100000000003	0.7595698438121925	0	NA	3894	1
cg17742313	19	4595416	0.164572	0.186351	0.3771664967739646	0	NA	3893	1
cg17742409	20	9181105	0.250632	0.175138	0.15241463377587666	0	NA	3897	1
cg17742596	4	190659829	0.0710478	0.211227	0.7366012431461632	0	NA	3897	1
cg17742642	1	32202394	-0.496168	0.253188	0.0500329547161992	0	NA	3896	1
cg17742700	2	203087114	-0.368231	0.401994	0.35966102885434087	0	NA	3897	1
cg17742701	9	114133913	0.475994	0.34689	0.17000877381894025	0	NA	3891	1
cg17742793	10	72026887	0.404094	0.297681	0.17463088160870083	0	NA	3897	1
cg17742820	2	192434019	-0.00736934	0.214436	0.9725851749439438	0	NA	3896	1
cg17742993	19	53607199	0.265471	1.17613	0.8214225504783148	0	NA	3894	1
cg17743056	22	45327395	-0.206998	0.24693399999999996	0.40187763497117485	0	NA	3876	1
cg17743294	12	11730669	0.259539	0.248144	0.29559754623024814	0	NA	3897	1
cg17743403	2	201203773	0.543917	0.265449	0.04045769502153397	0	NA	3897	1
cg17743481	16	21653068	0.302222	0.199113	0.129054328187174	0	NA	3897	1
cg17743555	4	130467434	-0.179744	0.123265	0.14478771071544982	0	NA	3896	1
cg17744019	22	47434622	0.25236	0.298068	0.3971888743555326	0	NA	3893	1
cg17744032	22	24497480	-0.159995	0.323863	0.6212916171446532	0	NA	3893	1
cg17744227	2	118985340	-0.30182	0.253101	0.23306980660309268	0	NA	3897	1
cg17744274	1	54649312	0.247136	0.249936	0.3227624077220205	0	NA	3896	1
cg17744314	10	89422524	-0.108622	0.237463	0.6473641240569561	0	NA	3895	1
cg17744433	3	51656322	-0.0480612	0.221248	0.8280308780363059	0	NA	3896	1
cg17744449	10	123994374	-0.0992661	0.191116	0.603480191162524	0	NA	3896	1
cg17744555	5	92609415	0.00154411	0.267474	0.995393889925759	0	NA	3894	1
cg17744644	11	12131382	0.0918017	0.289901	0.7514972858619559	0	NA	3896	1
cg17744682	2	202324741	0.0680737	0.167022	0.6835870036894451	0	NA	3890	1
cg17744729	17	61548973	-0.0944989	0.24452300000000002	0.699154381724901	0	NA	3896	1
cg17744774	9	133355209	-0.319934	1.37825	0.8164365782371424	0	NA	3858	1
cg17744876	22	45150677	-0.0430469	0.175967	0.8067425247213137	0	NA	3894	1
cg17744902	1	33215243	0.1975	0.330414	0.5500167926570969	0	NA	3896	1
cg17744913	6	74108541	-0.0273114	0.294144	0.9260223782519797	0	NA	3895	1
cg17744931	9	138358976	0.21734	0.290708	0.45468756080751505	0	NA	3895	1
cg17744933	19	16599969	0.0455636	0.0655965	0.48730342153049183	0	NA	3896	1
cg17744998	14	23750495	0.31785	0.213336	0.13624967659026996	0	NA	3882	1
cg17745090	4	138133531	-0.246873	0.175484	0.15948313823157692	0	NA	3874	1
cg17745253	21	34484910	-0.11273	0.0908139	0.21448394172313703	0	NA	3897	1
cg17745413	6	940062	-0.140847	0.182161	0.43940365324470815	0	NA	3896	1
cg17745602	17	38468724	-0.130562	0.256667	0.6109748214637511	0	NA	3897	1
cg17745722	21	41001266	-0.0609556	0.17823	0.7323469231928137	0	NA	3888	1
cg17745872	11	60854436	-0.64162	0.270165	0.017552800137492428	0	NA	3897	1
cg17745875	19	14172424	0.22113	0.196726	0.26099151379843616	0	NA	3897	1
cg17745889	1	37259774	0.170236	0.231955	0.46299858373873765	0	NA	3897	1
cg17746035	12	109459077	0.0291298	0.129659	0.8222401299316325	0	NA	3897	1
cg17746288	11	128350717	0.200139	0.14406	0.16474905117905583	0	NA	3891	1
cg17746311	6	27440497	1.3405199999999997	1.55479	0.3885845251980863	0	NA	3894	1
cg17746360	19	966799	-0.264607	0.270088	0.32723096030361776	0	NA	3895	1
cg17746383	1	53662016	-0.48412000000000005	0.339347	0.15368879085969978	0	NA	3885	1
cg17746515	5	78439992	-0.047851	0.287647	0.8678789987367874	0	NA	3895	1
cg17746527	20	48834262	-0.0941481	0.350357	0.7881447931873224	0	NA	3896	1
cg17746562	1	50609940	-0.0493512	0.262173	0.8506892515394987	0	NA	3895	1
cg17746612	8	17941966	2.26696	1.66353	0.17296425290829587	0	NA	3829	1
cg17746707	1	9048966	0.0190024	0.274626	0.9448354060425265	0	NA	3896	1
cg17746784	7	114579954	-0.10190099999999999	0.158983	0.5215517108688945	0	NA	3876	1
cg17746846	5	133776505	0.288707	0.346261	0.40440252039163327	0	NA	3894	1
cg17746861	3	101527097	-0.718783	0.279591	0.010145294751141419	0	NA	3897	1
cg17746899	11	82503066	-0.553548	0.256411	0.030863285230787196	0	NA	3896	1
cg17747139	7	127630869	0.19249	0.365741	0.5986788111006571	0	NA	3897	1
cg17747175	3	45298091	0.0987739	0.185876	0.5951438817689132	0	NA	3892	1
cg17747187	9	140196872	-0.398516	1.02609	0.6977325597198315	0	NA	3857	1
cg17747399	5	154153717	-0.06042150000000001	0.31345300000000004	0.8471461824085597	0	NA	3884	1
cg17747450	10	126717019	0.302283	0.25613	0.23792320336326453	0	NA	3897	1
cg17747505	7	38315925	0.0472127	0.272731	0.8625642829001466	0	NA	3896	1
cg17747553	5	142070308	0.4300550000000001	0.327569	0.18922728521430396	0	NA	3897	1
cg17747617	6	842352	-0.078399	0.0864855	0.3646719117882423	0	NA	3885	1
cg17747676	1	203542048	-0.407227	0.273738	0.13684257971528524	0	NA	3897	1
cg17747717	17	6607425	-0.29952899999999993	0.27255	0.2717735872501787	0	NA	3893	1
cg17747779	5	74033637	-0.102292	0.162522	0.5290845874011341	0	NA	3726	1
cg17747781	8	143383498	-0.168602	0.293813	0.566075276258617	0	NA	3895	1
cg17747864	1	33230409	0.00856982	0.359226	0.9809671946490359	0	NA	3895	1
cg17747905	15	58045233	0.589727	0.364166	0.10536324643340947	0	NA	3897	1
cg17747974	14	21558313	-0.1055	0.23186399999999996	0.6491034056088766	0	NA	3894	1
cg17748306	4	71758062	-0.392252	0.305455	0.1990872293516037	0	NA	3894	1
cg17748326	11	17352295	0.142555	0.161774	0.3782104115650708	0	NA	3875	1
cg17748353	3	42605159	-0.457336	0.316906	0.14898434772719765	0	NA	3894	1
cg17748367	4	40565477	0.242516	0.224871	0.2808253072558288	0	NA	3798	1
cg17748433	17	76130781	-0.992798	0.292601	6.912921718955239e-4	0	NA	3877	1
cg17748466	20	23113287	-0.319778	0.237752	0.17862311565249556	0	NA	3892	1
cg17748656	2	60883812	0.366802	0.285599	0.19902818417709997	0	NA	3896	1
cg17748724	21	43183889	0.241193	0.184466	0.1910361381098616	0	NA	3894	1
cg17748725	22	29517411	0.247498	0.161286	0.12489963200715826	0	NA	3896	1
cg17748896	20	58940540	0.073189100000000007	0.203663	0.7193229871286092	0	NA	3896	1
cg17748929	14	62481099	0.3770720000000001	0.297366	0.20478364556418155	0	NA	3891	1
cg17749083	2	242242243	0.3007369999999999	0.258949	0.24548926615799807	0	NA	3894	1
cg17749127	20	43079698	0.0242976	0.218853	0.9115985306692636	0	NA	3894	1
cg17749150	4	105562674	-0.0474921	0.0930058	0.6096060357694746	0	NA	3893	1
cg17749152	2	144697865	0.0134089	0.178332	0.940063019034956	0	NA	3893	1
cg17749261	3	156392701	-0.0193134	0.177225	0.9132209515242012	0	NA	3883	1
cg17749456	19	55792696	0.0185264	0.334427	0.9558218344981434	0	NA	3891	1
cg17749573	15	101656688	0.120649	0.235409	0.6082955102395478	0	NA	3897	1
cg17749584	17	47008125	-0.17490500000000003	0.272112	0.5203743781653452	0	NA	3895	1
cg17749645	17	17246138	0.202047	0.260127	0.4373213607562185	0	NA	3896	1
cg17749649	12	32635437	-0.0362856	0.22929	0.8742582335918043	0	NA	3897	1
cg17749665	19	19204891	-0.387325	0.37386200000000003	0.3001971910397696	0	NA	3897	1
cg17749695	14	68598131	-0.0993994	0.194117	0.6086095625939194	0	NA	3854	1
cg17749706	5	158381268	-0.221366	0.187862	0.23865962158758755	0	NA	3897	1
cg17749867	1	175102812	-0.15749499999999997	0.278362	0.5715351676223126	0	NA	3895	1
cg17749967	19	18160301	-0.0636165	0.0508347	0.2107745433891953	0	NA	3897	1
cg17750024	1	175538621	0.347219	0.173624	0.045518302872216476	0	NA	3896	1
cg17750047	20	34302940	-0.228157	0.163798	0.16364492569923514	0	NA	3794	1
cg17750073	20	39483087	0.682595	0.453247	0.13206433160008701	0	NA	3897	1
cg17750096	5	138211435	-0.203358	0.153379	0.1848884093062501	0	NA	3897	1
cg17750100	21	28396895	0.246495	0.12388900000000001	0.04663017048063131	0	NA	3889	1
cg17750122	17	48181525	0.263788	0.321918	0.41254336882849313	0	NA	3893	1
cg17750304	19	40267058	-0.0627608	0.456613	0.8906762487477303	0	NA	3787	1
cg17750760	10	97909177	0.0122088	0.188438	0.9483416177323168	0	NA	3881	1
cg17750772	6	135046253	0.349332	0.291803	0.23124804286232598	0	NA	3894	1
cg17750831	3	123304350	0.0438722	1.2406899999999998	0.9717917793249325	0	NA	3891	1
cg17750844	7	29184800	0.244906	0.204647	0.2314141044101146	0	NA	3895	1
cg17751018	6	36826756	0.043562300000000005	0.416439	0.9166879162280672	0	NA	3897	1
cg17751051	15	88248082	0.263185	0.259023	0.3095969722417436	0	NA	3894	1
cg17751073	5	138941423	-0.0982681	0.907606	0.9137801222905956	0	NA	3895	1
cg17751101	4	22715333	0.15325	0.24015899999999998	0.52339627597787	0	NA	3896	1
cg17751108	8	79428321	0.0672586	0.708303	0.9243486765017587	0	NA	3888	1
cg17751129	17	5460874	0.33520799999999995	0.281404	0.23357569993145522	0	NA	3893	1
cg17751220	12	88912623	0.26178	0.206438	0.20476920835171988	0	NA	3896	1
cg17751228	2	42997206	-0.671773	0.3682	0.06807975714099308	0	NA	3897	1
cg17751240	3	11300876	0.510921	0.318301	0.10846069437517059	0	NA	3892	1
cg17751510	15	72408898	-0.128512	0.174475	0.4613875477866919	0	NA	3896	1
cg17751555	11	110296898	-0.164908	0.267939	0.538245401373165	0	NA	3895	1
cg17751594	2	40141656	-0.0880636	0.186602	0.6369747718516421	0	NA	3897	1
cg17751599	8	590487	0.0713899	0.172883	0.6796522944898284	0	NA	3873	1
cg17751688	1	60219047	0.05542559999999999	0.11061	0.6163075609772557	0	NA	3781	1
cg17751746	5	139554675	-1.366	1.18861	0.2504563918085983	0	NA	3874	1
cg17751774	22	31625914	-0.12239500000000002	0.373038	0.7428335565701583	0	NA	3894	1
cg17751886	3	18141351	0.463708	0.24862000000000004	0.06216353420415163	0	NA	3897	1
cg17752132	4	16821652	0.05682299999999999	0.108805	0.6014989084655384	0	NA	3816	1
cg17752213	1	19582394	0.378449	0.373843	0.31138475012105593	0	NA	3897	1
cg17752395	3	118688312	-0.00911733	0.175986	0.9586823723635662	0	NA	3895	1
cg17752448	13	27845628	-0.44494199999999995	0.447741	0.3203452667962309	0	NA	3895	1
cg17752579	4	955883	0.140288	0.302672	0.6430071323797171	0	NA	3894	1
cg17752683	2	95959745	0.126781	0.32235	0.6940962114486315	0	NA	3889	1
cg17752729	11	47419859	0.0891073	0.371642	0.8105112819573494	0	NA	3897	1
cg17752730	4	169752958	-1.96942	0.574062	6.020820631212392e-4	0	NA	3893	1
cg17752874	8	120879520	0.348749	1.08943	0.7488768998971627	0	NA	3896	1
cg17752901	20	42101035	0.408443	0.30026	0.1737357226518073	0	NA	3897	1
cg17752990	10	11895663	0.247626	0.282946	0.3814811270523163	0	NA	3894	1
cg17753090	19	33090817	0.0099332	0.208458	0.9619945089879526	0	NA	3887	1
cg17753129	22	50303881	0.126507	0.275946	0.6466303316374061	0	NA	3895	1
cg17753365	8	58843924	0.0220558	0.0506697	0.6633550036317397	0	NA	3897	1
cg17753370	1	23689031	0.265479	0.336854	0.43063064040595445	0	NA	3896	1
cg17753389	19	3202355	-0.256701	0.341078	0.45168027723361726	0	NA	3895	1
cg17753390	5	170109085	0.143708	0.103107	0.16338543945452436	0	NA	3894	1
cg17753427	8	21989531	-0.283407	0.415165	0.4948362329152862	0	NA	3897	1
cg17753631	5	10902230	0.0861148	0.358479	0.8101576022329954	0	NA	3897	1
cg17753693	16	49815210	0.0160719	0.233535	0.9451328255314392	0	NA	3885	1
cg17753773	14	78105289	0.0743582	0.251781	0.7677426590453384	0	NA	3887	1
cg17753775	2	69317682	-0.216326	0.387885	0.5770447933133742	0	NA	3897	1
cg17753843	5	150605144	-0.082392	0.17091	0.6297503338246901	0	NA	3895	1
cg17753877	9	3917289	-0.0870023	0.124893	0.48604395245116455	0	NA	3896	1
cg17753911	15	41839580	0.22993499999999997	0.298799	0.4415783340243616	0	NA	3894	1
cg17753929	6	42245978	-0.0933852	0.158792	0.5564667590203407	0	NA	3894	1
cg17754011	14	104395125	-0.0598927	0.200653	0.7653300210745557	0	NA	3856	1
cg17754029	14	68410569	0.539488	0.321211	0.09304607586508243	0	NA	3894	1
cg17754095	10	112256018	0.05015030000000001	0.157934	0.7508341926039397	0	NA	3881	1
cg17754100	10	4237485	0.703465	0.307495	0.02215335115132977	0	NA	3887	1
cg17754130	18	47937500	-0.11469	0.1452	0.4296001695035833	0	NA	3897	1
cg17754218	3	126227236	0.314792	0.328827	0.3384067819403865	0	NA	3896	1
cg17754362	2	20552116	-0.249439	0.27583	0.36582494827925127	0	NA	3896	1
cg17754500	3	99224966	-0.0760502	0.321114	0.812786813219577	0	NA	3895	1
cg17754559	12	119327100	-0.0683752	0.145607	0.6386498900792859	0	NA	3897	1
cg17754719	10	50678344	0.0408618	0.178716	0.8191479766985391	0	NA	3886	1
cg17754737	7	30362179	0.250067	0.202359	0.2165480774926204	0	NA	3890	1
cg17754742	8	6400956	0.496656	0.238076	0.036967414072612656	0	NA	3888	1
cg17754800	17	31440052	0.0944669	0.153708	0.5388276676867645	0	NA	3897	1
cg17754830	12	7024978	0.238487	0.390596	0.5414829317285091	0	NA	3895	1
cg17754915	17	59251655	0.21833600000000003	0.277285	0.4310439668801903	0	NA	3897	1
cg17754975	2	236945766	-0.236241	0.185931	0.20387659337409186	0	NA	3892	1
cg17755026	3	189343051	0.24508199999999997	0.164205	0.13555848580802657	0	NA	3893	1
cg17755260	16	50498675	-0.147358	0.26012	0.571053880689435	0	NA	3895	1
cg17755269	1	36831609	-0.0666797	0.21601400000000004	0.7575632034877153	0	NA	3894	1
cg17755468	3	140349406	-0.0578606	0.107617	0.590816651365297	0	NA	3771	1
cg17755484	12	81663456	-0.127368	0.18416	0.48917851977243115	0	NA	3889	1
cg17755498	16	82663612	-0.163406	0.13851	0.23810302893622662	0	NA	3897	1
cg17755509	18	5747570	-0.00598802	0.297534	0.9839432595907582	0	NA	3896	1
cg17755545	2	166443975	0.182799	0.159804	0.25266717600427785	0	NA	3896	1
cg17755593	4	16478645	-0.117143	0.24734000000000003	0.6357771705276131	0	NA	3895	1
cg17755657	16	22328208	-0.342993	0.350305	0.3275173504553327	0	NA	3894	1
cg17755682	11	5300967	-0.258052	0.223956	0.24922074320664198	0	NA	3897	1
cg17755704	22	35768021	0.551732	0.482714	0.2530472800814859	0	NA	3875	1
cg17755768	10	123871407	-0.409499	0.170321	0.016204453758144888	0	NA	3866	1
cg17756022	17	40688078	0.0962305	0.693698	0.8896706004553294	0	NA	3835	1
cg17756033	2	240087398	-0.11418	0.302716	0.7060359658638696	0	NA	3896	1
cg17756094	8	66677930	0.17910399999999999	0.187895	0.3404820440851049	0	NA	3895	1
cg17756325	20	1408448	-0.274829	0.296314	0.35367090617867497	0	NA	3897	1
cg17756906	15	89878309	-0.443474	0.413425	0.283413337029057	0	NA	3895	1
cg17757080	2	232414573	0.0980598	0.205656	0.6334940907565239	0	NA	3896	1
cg17757115	16	11859498	0.0232558	0.34425	0.9461398985502449	0	NA	3896	1
cg17757431	18	57504222	0.17619399999999996	0.25526	0.490035051475823	0	NA	3895	1
cg17757450	9	29213087	-0.307715	0.380695	0.41891906434019044	0	NA	3890	1
cg17757514	8	8881121	0.0987897	0.162998	0.5444621519006347	0	NA	3765	1
cg17757516	1	94964555	0.386137	0.28956	0.18235787702974046	0	NA	3895	1
cg17757603	3	30624935	-0.168244	0.19351	0.38461028282327286	0	NA	3893	1
cg17757646	7	106744094	0.579179	0.408394	0.15613622038343922	0	NA	3887	1
cg17757683	18	45506924	-0.0764081	0.277163	0.782794401020891	0	NA	3896	1
cg17757808	18	20768467	-0.068595	0.253571	0.7867633477386763	0	NA	3892	1
cg17757863	5	83680631	-0.465845	0.477821	0.32959189777327247	0	NA	3850	1
cg17757894	2	145248942	0.030372	0.146932	0.8362380147858031	0	NA	3896	1
cg17757915	1	169040264	0.167062	0.316368	0.5974561262469849	0	NA	3896	1
cg17758002	5	37704163	0.226743	0.168832	0.17926885918244487	0	NA	3871	1
cg17758010	2	231076853	0.794766	0.37015	0.031781679907422804	0	NA	3893	1
cg17758142	1	110659327	-0.304979	0.345282	0.3770876429664896	0	NA	3892	1
cg17758193	5	142993033	0.162985	0.250647	0.5155261407975356	0	NA	3897	1
cg17758205	17	62151895	0.232009	0.363688	0.5235165377467611	0	NA	3897	1
cg17758256	22	39882427	-0.113373	0.274925	0.6800624434195817	0	NA	3897	1
cg17758300	11	78729725	0.383888	0.470809	0.4148551234986996	0	NA	3895	1
cg17758319	1	22928129	-0.530461	0.280462	0.058573264266091205	0	NA	3894	1
cg17758362	15	25405035	-0.102175	0.0924064	0.2688505635108193	0	NA	3894	1
cg17758398	18	47023629	-0.0614308	0.218771	0.7788641430173523	0	NA	3878	1
cg17758410	2	121726366	0.00325162	0.124328	0.9791348557158389	0	NA	3896	1
cg17758446	1	65743541	-0.323951	0.242227	0.18109667005958288	0	NA	3896	1
cg17758496	20	2822002	-0.386163	0.571408	0.49916155205694196	0	NA	3897	1
cg17758501	16	57513764	0.528591	0.364311	0.14679840472273592	0	NA	3864	1
cg17758562	19	1616599	-0.339123	0.320318	0.28973310926056073	0	NA	3896	1
cg17758563	6	16323116	-0.0535285	0.194177	0.7828026218999472	0	NA	3895	1
cg17758575	10	92728756	0.687742	0.324881	0.03426796697782642	0	NA	3897	1
cg17758611	3	112130582	-0.0333554	0.16614	0.8408809059767121	0	NA	3815	1
cg17758617	10	128602312	0.420746	0.255266	0.09929831443860189	0	NA	3887	1
cg17758663	11	71815021	0.325731	0.286699	0.2558968117563177	0	NA	3897	1
cg17758744	14	51422122	-0.176999	0.17399	0.30901354373947143	0	NA	3883	1
cg17758776	10	80008445	-0.429457	0.324893	0.18622098758952074	0	NA	3889	1
cg17758807	6	14478275	0.19299499999999997	0.287736	0.5023884894288734	0	NA	3896	1
cg17758835	12	106703673	-0.15099099999999996	0.267262	0.5721043806536859	0	NA	3896	1
cg17758878	1	231229208	-0.0130493	0.06069999999999999	0.829782731869429	0	NA	3895	1
cg17758880	15	40593912	0.190467	0.157252	0.22581053294374698	0	NA	3897	1
cg17758888	21	30503475	0.588101	0.264747	0.0263259223222097	0	NA	3897	1
cg17758964	9	116763021	0.253284	0.344552	0.46227183425828766	0	NA	3896	1
cg17759028	16	14396140	-0.673197	0.9452619999999999	0.47635311778015427	0	NA	3887	1
cg17759045	10	121700684	-0.166012	0.23319299999999998	0.4765216476435217	0	NA	3894	1
cg17759047	14	92994238	-0.0832124	0.146636	0.570390877564201	0	NA	3882	1
cg17759214	9	94137295	-0.152915	0.149281	0.3056731280651502	0	NA	3874	1
cg17759222	15	65134039	0.357707	0.662114	0.5890247272357808	0	NA	3873	1
cg17759235	7	99965045	-0.121446	0.259672	0.6400062869422712	0	NA	3896	1
cg17759293	19	10615041	0.067708	0.3041460000000001	0.8238337837124952	0	NA	3897	1
cg17759362	3	58183101	0.18832200000000002	0.302566	0.5336681873023171	0	NA	3892	1
cg17759438	10	124017714	0.213675	0.274701	0.4366599648654677	0	NA	3896	1
cg17759445	22	30815613	0.349378	0.23930200000000001	0.1442934275173734	0	NA	3891	1
cg17759502	4	83635083	-0.617299	0.343535	0.07235105362257645	0	NA	3897	1
cg17759604	22	42740244	0.202171	0.354047	0.567980184825161	0	NA	3890	1
cg17759706	16	89393346	-0.24130899999999997	0.383317	0.5290030755212128	0	NA	3896	1
cg17759716	21	35230927	-0.383161	0.327219	0.24161406986292228	0	NA	3896	1
cg17759717	4	177182967	-0.051231	0.212116	0.8091494004769317	0	NA	3895	1
cg17759847	9	137761083	-0.174076	0.287574	0.5449624533168445	0	NA	3894	1
cg17760063	3	141868529	0.102125	0.535427	0.8487327314323028	0	NA	3853	1
cg17760114	5	171199659	-0.0998633	0.275716	0.7172053850894333	0	NA	3892	1
cg17760120	14	23633755	0.0871089	0.108632	0.422627319128987	0	NA	3897	1
cg17760295	6	131571563	-0.0864977	0.363429	0.8118776838681764	0	NA	3897	1
cg17760464	8	23347642	-0.21440300000000004	0.19066	0.2607880059210424	0	NA	3894	1
cg17760500	5	95197416	0.234175	0.280204	0.4033065910849468	0	NA	3895	1
cg17760503	11	67121312	-0.933652	1.0818	0.38810768480038416	0	NA	3895	1
cg17760582	17	76394083	0.0903397	0.27232	0.7400848639431256	0	NA	3896	1
cg17760656	20	23439106	-0.497118	0.350147	0.15568314032939487	0	NA	3895	1
cg17760691	16	20397097	-0.13037	0.317	0.6808805552311394	0	NA	3884	1
cg17760786	6	170259293	-0.289591	0.252023	0.25052886584823114	0	NA	3883	1
cg17760794	10	73370347	0.00978715	0.308032	0.9746529510978357	0	NA	3897	1
cg17760808	1	228452690	0.237796	0.298002	0.4248891769779259	0	NA	3894	1
cg17760814	6	140264454	-0.0554036	0.203529	0.7854568854097855	0	NA	3893	1
cg17760895	15	50716406	0.993639	0.705711	0.15913194610161857	0	NA	3867	1
cg17760966	7	39012419	0.480078	0.170653	0.004905383165810364	0	NA	3897	1
cg17760974	15	71838598	-0.309774	0.316632	0.3279058036533206	0	NA	3896	1
cg17761001	11	47870644	0.0765136	0.134165	0.5684777765091	0	NA	3896	1
cg17761057	4	961024	-0.150051	0.312349	0.6309463164772791	0	NA	3897	1
cg17761148	2	16517426	-0.0499085	0.23429299999999997	0.8313133432921651	0	NA	3890	1
cg17761226	11	75900775	-0.700764	0.264409	0.008041958095729086	0	NA	3895	1
cg17761453	1	153231562	-0.163446	0.315451	0.6043645328443603	0	NA	3890	1
cg17761526	14	62306505	-0.449335	0.241235	0.0625123259381231	0	NA	3893	1
cg17761654	4	172560793	-0.0121989	0.160224	0.9393104746701832	0	NA	3892	1
cg17761733	5	122167122	0.297771	0.153605	0.052556135273005615	0	NA	3814	1
cg17761820	1	22229429	-0.180185	0.23884	0.4505987569319144	0	NA	3894	1
cg17761826	21	18913093	0.0494444	0.164302	0.7634632361079684	0	NA	3855	1
cg17761940	6	56405542	-0.075187	0.164278	0.6471812874057566	0	NA	3894	1
cg17761996	14	103804596	0.0330788	0.275298	0.9043593030174446	0	NA	3893	1
cg17762192	2	203879211	0.249708	0.659203	0.7048342428155063	0	NA	3891	1
cg17762319	1	235398307	-0.266644	0.301715	0.37682515419585166	0	NA	3895	1
cg17762387	6	140100118	0.209194	0.265299	0.43039165145744007	0	NA	3872	1
cg17762391	19	41921136	-0.0968708	0.377961	0.7977204317260087	0	NA	3897	1
cg17762586	20	57024941	0.199551	0.169406	0.2388184174285018	0	NA	3894	1
cg17762634	9	137888868	-0.0594429	0.202004	0.7685546854011684	0	NA	3897	1
cg17762670	20	821932	-0.162332	0.286136	0.5704936470104907	0	NA	3873	1
cg17762753	12	4374220	-0.172547	0.205368	0.40080497604932114	0	NA	3894	1
cg17762927	10	71659624	-0.675209	0.362935	0.06282711377958333	0	NA	3895	1
cg17762933	2	134023607	-0.550688	0.581427	0.34357162326916557	0	NA	3896	1
cg17762936	5	135159685	-0.513989	0.389144	0.18656154200577427	0	NA	3897	1
cg17762975	8	10381918	-0.0494762	0.31864	0.8766060724089766	0	NA	3893	1
cg17763197	19	44720946	0.06138369999999999	0.156195	0.6943239026546051	0	NA	3748	1
cg17763264	18	76159139	0.0422948	0.231815	0.8552290711378766	0	NA	3897	1
cg17763346	20	52529242	0.0444241	0.292729	0.8793774527085233	0	NA	3892	1
cg17763454	10	116630606	-0.05310410000000001	0.152203	0.7271620505422872	0	NA	3894	1
cg17763485	11	80039626	-0.0563056	0.132755	0.6714697891071665	0	NA	3890	1
cg17763493	10	83993979	-0.0610899	0.157627	0.6983417694554276	0	NA	3834	1
cg17763531	8	38611976	-0.0707911	0.199423	0.7226048620033412	0	NA	3894	1
cg17763553	8	18953483	-0.173882	0.178681	0.330482692546211	0	NA	3895	1
cg17763613	19	5681319	-0.0243627	0.648971	0.9700540434322519	0	NA	3897	1
cg17763682	3	125879306	0.45142699999999997	0.295028	0.12598807156372901	0	NA	3896	1
cg17763760	10	11615505	-0.0655438	0.195523	0.7374568988709084	0	NA	3889	1
cg17763788	18	77541249	0.27596	0.255074	0.2793049104942214	0	NA	3895	1
cg17763804	16	29810470	0.558194	0.342342	0.10299255331973974	0	NA	3897	1
cg17763909	8	141109628	-0.826736	0.310779	0.007809299176402347	0	NA	3889	1
cg17763933	1	231473959	0.530863	1.35126	0.694419062084711	0	NA	3896	1
cg17763978	19	42872430	-0.298044	0.274993	0.27844286318459754	0	NA	3897	1
cg17764125	14	54874324	-0.601939	0.311802	0.05354283536641375	0	NA	3897	1
cg17764134	18	47018856	-0.231493	1.03195	0.8225038092359835	0	NA	3894	1
cg17764249	2	155556790	0.118892	0.130195	0.36114574062026156	0	NA	3893	1
cg17764313	3	127335263	-0.0256282	0.0386873	0.5076862121035073	0	NA	3893	1
cg17764325	2	7152744	0.541358	0.32737000000000005	0.09819703295455405	0	NA	3894	1
cg17764514	2	176964328	0.0532762	0.334968	0.8736305637455658	0	NA	3897	1
cg17764685	18	5318698	-0.0917108	0.305937	0.7643524367247395	0	NA	3895	1
cg17764775	20	60768515	0.0525071	0.282969	0.8527915636131022	0	NA	3897	1
cg17764798	10	74283592	-0.234726	0.184868	0.2041932468459725	0	NA	3885	1
cg17764946	3	42193799	0.350333	0.339631	0.30230140769252906	0	NA	3895	1
cg17764988	1	110052504	-1.40956	1.34755	0.2955532550170288	0	NA	3895	1
cg17765009	19	37463280	0.0688231	0.300115	0.8186183241262752	0	NA	3897	1
cg17765045	2	207730288	0.39263	0.35062	0.26279204093122577	0	NA	3896	1
cg17765088	2	101206252	0.0439582	0.114992	0.7022597619612769	0	NA	3895	1
cg17765151	5	43018503	1.51198	1.11812	0.17629471571972866	0	NA	3843	1
cg17765159	2	21540498	-0.10984200000000001	0.312675	0.725365040288632	0	NA	3897	1
cg17765160	19	17780462	-0.0250979	0.145484	0.863034140967614	0	NA	3897	1
cg17765184	15	69816173	-0.104175	0.303456	0.7313763622755265	0	NA	3878	1
cg17765419	1	22154023	0.00574676	0.336949	0.9863925140203352	0	NA	3892	1
cg17765429	13	30906830	-0.184143	0.24125000000000002	0.44529222550142766	0	NA	3890	1
cg17765501	3	50605336	-0.0303613	0.809997	0.9700997150616649	0	NA	3884	1
cg17765629	12	105898262	0.253052	0.132966	0.05702317571339997	0	NA	3896	1
cg17765669	3	17193366	-0.282912	0.176717	0.10939185603220024	0	NA	3897	1
cg17765775	5	39271993	-0.0539355	0.220393	0.8066699909548376	0	NA	3897	1
cg17765891	1	18003127	-0.251952	0.355581	0.4785949010128939	0	NA	3896	1
cg17766035	2	40506325	-0.131262	0.137829	0.3409174781517234	0	NA	3894	1
cg17766148	1	201084122	0.160033	0.265185	0.5461915327039362	0	NA	3892	1
cg17766202	9	131855938	0.0899126	0.319813	0.7786021273561314	0	NA	3891	1
cg17766219	3	188696137	0.032669	0.164865	0.8429229592420361	0	NA	3896	1
cg17766256	7	139792037	0.00149779	0.241132	0.9950439766120576	0	NA	3894	1
cg17766291	1	30803127	0.0691579	0.116802	0.5537868613471065	0	NA	3891	1
cg17766302	6	64416544	0.527204	0.253002	0.03717892718439637	0	NA	3897	1
cg17766316	14	40346894	-0.163407	0.128222	0.20251925246030003	0	NA	3894	1
cg17766340	12	125598949	0.355132	0.370565	0.33788489474183797	0	NA	3896	1
cg17766351	8	141737525	0.084814	0.139273	0.5425399398437247	0	NA	3734	1
cg17766381	2	179264250	0.0516206	0.172015	0.7641057635038078	0	NA	3880	1
cg17766559	6	53661592	0.11272	0.155461	0.46840951104247863	0	NA	3895	1
cg17766654	15	52944269	-0.209336	0.083264	0.011932855376853428	0	NA	3895	1
cg17766699	1	79756955	-0.27636	0.214015	0.19659573419168175	0	NA	3892	1
cg17766895	16	15743946	0.740003	0.8670480000000002	0.39339645189312505	0	NA	3890	1
cg17767036	22	37669670	-0.892725	0.32112	0.005435295614285355	0	NA	3894	1
cg17767192	2	222359484	0.0236529	0.132426	0.8582422095658742	0	NA	3783	1
cg17767203	20	22444302	-0.0326617	0.176414	0.8531173965204075	0	NA	3897	1
cg17767224	20	54039482	0.0702238	0.12919	0.5867374529423475	0	NA	3895	1
cg17767245	18	59209315	-0.00440024	0.237781	0.9852356446231645	0	NA	3897	1
cg17767263	15	30025322	-0.304857	0.219696	0.16524940924101475	0	NA	3897	1
cg17767317	5	145562070	0.484512	0.7909	0.5401352889392608	0	NA	3896	1
cg17767627	16	70557479	0.526111	0.758485	0.4879117530011618	0	NA	3895	1
cg17767741	7	63767899	-0.0309447	0.466588	0.9471220643828331	0	NA	3897	1
cg17767803	4	3498405	-0.37747000000000003	0.3175	0.23448614761119524	0	NA	3897	1
cg17767960	21	33571511	-0.296847	0.280856	0.2905405000980429	0	NA	3897	1
cg17767975	1	207494978	-0.8583550000000001	1.28352	0.5036544695237091	0	NA	3897	1
cg17768039	16	80334294	0.127456	0.2534	0.6149759253355938	0	NA	3894	1
cg17768109	3	4929104	-0.143418	0.212611	0.4999579725383017	0	NA	3894	1
cg17768134	17	21074844	-0.264846	0.368423	0.4722247722304519	0	NA	3896	1
cg17768135	3	49011616	0.13095	0.344448	0.7038166327253713	0	NA	3889	1
cg17768253	16	72127550	-0.265386	0.826367	0.7480983367283596	0	NA	3738	1
cg17768313	9	76899420	0.0207138	0.172584	0.9044660731838565	0	NA	3884	1
cg17768409	8	991374	0.23853699999999997	0.234651	0.3093624270000727	0	NA	3897	1
cg17768474	14	24652580	0.300864	0.346982	0.38589368202140756	0	NA	3897	1
cg17768502	11	43388740	0.0547483	0.245388	0.8234505828556125	0	NA	3894	1
cg17768611	10	33666626	-0.20972000000000002	0.205991	0.3086291368476332	0	NA	3886	1
cg17768741	1	213189716	0.00313406	0.19455	0.9871472118456609	0	NA	3890	1
cg17768819	5	6765958	0.0331163	0.218973	0.879790635952572	0	NA	3891	1
cg17769069	15	92714148	-0.33164699999999997	0.269106	0.21779863871102964	0	NA	3897	1
cg17769082	18	8949593	-0.0790501	0.141786	0.577164638456923	0	NA	3896	1
cg17769356	17	66538714	-0.275978	0.231157	0.23251766685339406	0	NA	3887	1
cg17769558	2	175330182	0.0940443	0.3197729999999999	0.7686837353896493	0	NA	3894	1
cg17769731	8	12836324	-0.0626436	0.141946	0.658981393555599	0	NA	3895	1
cg17769811	16	67965909	0.0157768	0.348064	0.9638464306280614	0	NA	3894	1
cg17769854	7	134515014	-0.0173198	0.170015	0.9188581260487898	0	NA	3892	1
cg17769925	17	48172518	2.92018	1.68501	0.08308958578012365	0	NA	3850	1
cg17769967	16	53078196	0.0350161	0.0891467	0.6944732015572315	0	NA	3897	1
cg17769990	9	19380427	0.160011	0.927795	0.8630729618034376	0	NA	3889	1
cg17770110	8	74205233	-1.44192	0.9914489999999999	0.1458475767049857	0	NA	3888	1
cg17770392	2	166669226	0.0638812	0.288042	0.8244871893689398	0	NA	3897	1
cg17770455	19	933173	0.313192	0.350779	0.3719390790443545	0	NA	3897	1
cg17770458	16	67927013	0.9258100000000001	0.262657	4.2382330144968594e-4	0	NA	3889	1
cg17770541	1	182360692	0.447789	0.822234	0.5860283505491147	0	NA	3891	1
cg17770564	11	64949502	0.904343	0.9480390000000001	0.34012967238427577	0	NA	3889	1
cg17770593	16	30727452	0.394154	0.326937	0.22797323082622456	0	NA	3896	1
cg17770595	17	38269401	-0.0668437	1.11419	0.9521611388370904	0	NA	3895	1
cg17770687	1	216844057	0.247484	0.286957	0.3884438940138565	0	NA	3893	1
cg17770738	4	17560066	0.3429900000000001	0.192217	0.07436039311988651	0	NA	3892	1
cg17770792	3	126242808	0.0735072	0.402984	0.8552631428748759	0	NA	3893	1
cg17770844	3	168845842	-0.0212581	0.238226	0.92889514069967	0	NA	3896	1
cg17770888	3	49830492	-0.184484	0.324336	0.5694883523716967	0	NA	3897	1
cg17770994	16	75279644	0.362003	0.251892	0.15067942295406805	0	NA	3895	1
cg17771011	5	115721368	0.0139008	0.319219	0.965266073275852	0	NA	3896	1
cg17771077	15	92005193	-0.0934774	0.163288	0.5670039419112445	0	NA	3871	1
cg17771100	15	37091422	-0.245705	0.226544	0.2781078960398331	0	NA	3887	1
cg17771123	9	132282562	-0.100116	0.293724	0.7332160597927133	0	NA	3895	1
cg17771238	3	97633644	-0.0980337	0.134132	0.4648556236153322	0	NA	3855	1
cg17771270	17	78805351	-0.759128	0.336663	0.024142105093972917	0	NA	3896	1
cg17771377	12	117818192	-0.0896785	0.106225	0.3985400086107008	0	NA	3897	1
cg17771408	9	135257288	0.112186	0.13589	0.40905101255367105	0	NA	3789	1
cg17771466	1	201123663	0.186648	0.612181	0.76044976438442	0	NA	3772	1
cg17771474	20	25027101	-0.318938	0.305056	0.2957889847419863	0	NA	3893	1
cg17771497	1	44678548	-0.128865	0.942793	0.8912803408830061	0	NA	3896	1
cg17771587	1	201476142	0.152487	0.8905359999999999	0.8640424594892906	0	NA	3850	1
cg17771588	7	148566922	-0.574931	0.22724400000000003	0.011405726226018785	0	NA	3894	1
cg17771674	2	8388617	0.0188166	0.323592	0.9536298239344202	0	NA	3891	1
cg17772031	3	65154537	1.48983	0.445674	8.291689808872958e-4	0	NA	3895	1
cg17772071	1	116253455	0.0545622	0.276453	0.8435417649787782	0	NA	3896	1
cg17772140	15	101782807	0.8104950000000001	0.801475	0.31189475673841593	0	NA	3892	1
cg17772144	15	52373225	0.314126	0.273934	0.25149675285076084	0	NA	3887	1
cg17772327	6	36690260	0.184933	0.273017	0.4981724480987131	0	NA	3894	1
cg17772438	1	84744762	0.772062	0.273848	0.004812723534440078	0	NA	3870	1
cg17772518	3	65960521	0.00358439	0.220413	0.9870252508206451	0	NA	3893	1
cg17772680	12	133653416	-0.0107537	0.090098	0.9049936433011139	0	NA	3897	1
cg17772926	2	86991846	0.0350793	0.24613	0.8866665475828623	0	NA	3897	1
cg17773015	16	29817462	-0.0469022	0.454727	0.917848966474504	0	NA	3893	1
cg17773047	14	60717502	-0.0258041	0.266465	0.9228545623006532	0	NA	3895	1
cg17773053	15	41421132	0.53982	0.210227	0.010234743736757472	0	NA	3897	1
cg17773231	15	31197752	-0.195404	0.23173	0.3990942441721664	0	NA	3891	1
cg17773250	5	176512647	0.350847	0.252669	0.16496546385362468	0	NA	3895	1
cg17773376	3	107941759	-0.467494	0.405954	0.24948814119901014	0	NA	3872	1
cg17773453	2	45903368	0.0718892	0.316046	0.8200626822638271	0	NA	3884	1
cg17773655	19	49244121	-0.192066	0.162696	0.23779317223338536	0	NA	3896	1
cg17773710	8	139869047	-0.176536	0.273666	0.5188764408869013	0	NA	3895	1
cg17773804	13	107331292	0.0508417	0.155984	0.7444684170790832	0	NA	3882	1
cg17773818	6	158244291	0.504364	0.905433	0.5774988914870863	0	NA	3865	1
cg17773914	1	170169969	-0.096217	0.126355	0.44636950067090586	0	NA	3897	1
cg17773972	16	66968424	-3.01576	1.25152	0.01596661271187417	0	NA	3819	1
cg17774070	17	26925774	0.00449722	1.13362	0.9968346950543718	0	NA	3894	1
cg17774514	11	17784488	-0.263714	0.343151	0.4421859393339253	0	NA	3894	1
cg17774528	16	57552762	-0.427376	0.33622300000000005	0.2036899599925078	0	NA	3896	1
cg17774569	2	113998034	-0.308614	0.139511	0.02695890600221913	0	NA	3896	1
cg17774679	2	219645811	-0.157219	0.10517	0.134939631439347	0	NA	3897	1
cg17774776	5	6638536	-0.0703103	0.0867564	0.417691023631586	0	NA	3897	1
cg17774956	20	25484647	0.558788	0.304985	0.06692432300685738	0	NA	3886	1
cg17775063	16	26328746	-0.0846113	0.0820453	0.30241168852271066	0	NA	3896	1
cg17775084	6	144672999	-0.133082	0.261237	0.6104507584321566	0	NA	3891	1
cg17775133	5	59089139	-0.4935320000000001	0.23617399999999997	0.03664506445967957	0	NA	3897	1
cg17775180	12	27132837	0.253319	0.27913	0.3641263063073907	0	NA	3891	1
cg17775293	18	72120927	-0.318911	0.263936	0.2269360678566338	0	NA	3895	1
cg17775336	8	102671833	0.29691800000000007	0.266642	0.26547421700128593	0	NA	3894	1
cg17775351	12	114363735	-0.117818	0.359108	0.7428472860262392	0	NA	3894	1
cg17775619	4	2422521	0.0789719	0.141327	0.5763060831197147	0	NA	3878	1
cg17775624	19	43910475	-0.029190999999999998	0.108748	0.7883699468417864	0	NA	3896	1
cg17775714	19	33121355	0.210354	0.347749	0.5452442395404375	0	NA	3897	1
cg17775775	11	529433	-0.0859579	0.351138	0.8066127987511245	0	NA	3897	1
cg17775812	8	95717864	-0.08536	0.14314	0.5509486164219408	0	NA	3805	1
cg17775902	9	137432149	0.068734	0.31401399999999996	0.8267370374978829	0	NA	3891	1
cg17775903	2	85972061	0.227982	0.275639	0.4081783628495584	0	NA	3876	1
cg17775912	14	64854853	0.804856	0.576548	0.16271711087126545	0	NA	3893	1
cg17775987	4	40991374	0.071832	0.241712	0.7663290022604171	0	NA	3897	1
cg17775994	20	12338067	0.145671	0.257703	0.571892175405889	0	NA	3897	1
cg17776209	16	31119521	-0.6995299999999999	0.83504	0.4021877822354862	0	NA	3896	1
cg17776284	1	153599625	0.0395055	0.0644022	0.5395996660906093	0	NA	3896	1
cg17776338	5	28288386	0.0946596	0.304477	0.7558823855415487	0	NA	3896	1
cg17776447	8	82030942	-0.128758	0.326293	0.6931318198009875	0	NA	3893	1
cg17776535	14	79664833	0.047238	0.201619	0.8147572132931921	0	NA	3887	1
cg17776599	5	140019545	-1.25149	0.52682	0.017522570410137144	0	NA	3896	1
cg17776640	22	26337447	-0.0135407	0.0964038	0.8882980111903469	0	NA	3893	1
cg17776832	1	12088729	0.275728	0.320909	0.3902250486609515	0	NA	3896	1
cg17776904	3	183622842	0.111165	0.206548	0.5904360844565326	0	NA	3897	1
cg17776944	10	73970649	-0.126415	0.322069	0.6946821194671344	0	NA	3897	1
cg17776964	14	22958382	0.0955615	0.23507000000000003	0.6843579284983557	0	NA	3893	1
cg17777077	18	29091387	0.14284	0.198911	0.47268939721542746	0	NA	3897	1
cg17777186	12	131135979	-0.18010100000000004	0.263545	0.49436767042732505	0	NA	3886	1
cg17777307	14	58040167	0.0335886	0.22744	0.8825944112439336	0	NA	3897	1
cg17777313	6	137144550	0.17957900000000002	0.293667	0.540864946034131	0	NA	3896	1
cg17777559	11	17601436	-0.0319346	0.126879	0.8012781008750404	0	NA	3890	1
cg17777694	3	115333876	0.208674	0.320804	0.5153874217076406	0	NA	3896	1
cg17777744	8	107072875	0.115246	0.245208	0.6383601456003541	0	NA	3896	1
cg17777759	7	6425167	-0.210868	0.27782	0.4478469154526318	0	NA	3896	1
cg17777818	6	29397302	-0.0396846	0.264916	0.8809218637449555	0	NA	3896	1
cg17777933	11	1856764	-0.46928700000000007	0.314397	0.13552689698875747	0	NA	3895	1
cg17777942	10	89608358	0.007074459999999999	0.222632	0.9746503080433939	0	NA	3896	1
cg17777977	10	6008376	-0.342734	0.295442	0.2460194817806858	0	NA	3890	1
cg17778204	6	35763551	-0.0178877	0.203062	0.9298052679314026	0	NA	3896	1
cg17778221	11	111710924	0.150377	0.205363	0.46401615991831635	0	NA	3894	1
cg17778282	12	119648730	-0.236188	0.23167	0.30796476220172514	0	NA	3897	1
cg17778350	16	89778117	0.450652	0.200392	0.02452189784802214	0	NA	3891	1
cg17778439	11	72193728	0.366132	0.319986	0.2525354958001865	0	NA	3895	1
cg17778482	1	214531754	0.0542972	0.218735	0.8039542949836758	0	NA	3886	1
cg17778515	2	111794711	-0.697455	0.350794	0.04678756777214562	0	NA	3895	1
cg17778600	3	52890818	-0.152441	0.22828099999999998	0.5042753945979466	0	NA	3893	1
cg17778640	4	57254430	0.305286	0.121094	0.011699981196555109	0	NA	3897	1
cg17778795	11	682092	-0.17714	0.272465	0.5156027300619489	0	NA	3885	1
cg17778892	17	30954881	0.0225193	0.171805	0.8957161635292556	0	NA	3894	1
cg17778961	14	53521879	0.197475	0.292205	0.49916141748637255	0	NA	3802	1
cg17779063	5	142922486	0.00900802	0.31442699999999996	0.977144529531269	0	NA	3896	1
cg17779085	5	125636078	-0.0812775	0.138836	0.5582647199939363	0	NA	3804	1
cg17779191	8	52438456	0.154641	0.140068	0.269574779212637	0	NA	3893	1
cg17779296	2	134398722	0.217594	0.12653	0.08548647183394052	0	NA	3889	1
cg17779400	19	34975381	0.252869	0.163082	0.1210063200734389	0	NA	3891	1
cg17779512	14	35515530	-0.201695	0.747505	0.7872954410311107	0	NA	3896	1
cg17779534	5	126111348	-0.225617	0.25024	0.3672680829006805	0	NA	3891	1
cg17779571	4	1610772	0.354696	0.219919	0.10677745511912697	0	NA	3897	1
cg17779607	3	129036849	-0.58924	0.430541	0.17112319088796113	0	NA	3891	1
cg17779664	8	38244033	-0.207247	0.450722	0.6456517810828166	0	NA	3875	1
cg17779687	8	126798607	-0.0711245	0.22265	0.7493888508515592	0	NA	3895	1
cg17779824	1	197886418	0.859012	0.612445	0.16073778726580093	0	NA	3890	1
cg17779831	1	55271693	-0.0994057	0.174137	0.5681029087883431	0	NA	3887	1
cg17779994	14	93489804	0.644254	0.403636	0.11046061739140887	0	NA	3897	1
cg17780129	9	130748984	0.107828	0.327491	0.7419630678334062	0	NA	3891	1
cg17780155	6	98165447	-0.0391517	0.122288	0.748847205551638	0	NA	3882	1
cg17780165	12	3068381	-0.610202	0.804949	0.4484133085026073	0	NA	3872	1
cg17780291	11	94963500	-1.5814499999999998	0.836052	0.05854843678104796	0	NA	3897	1
cg17780470	12	54975430	0.0987176	0.207116	0.6336259576051063	0	NA	3895	1
cg17780495	3	35830408	0.0676924	0.27715	0.8070413615343037	0	NA	3897	1
cg17780783	10	72545411	0.00971569	0.380641	0.9796365672917081	0	NA	3897	1
cg17780867	17	171085	0.0717914	0.0945886	0.4478610780856836	0	NA	3896	1
cg17780891	3	48754256	0.500397	0.34294300000000005	0.14453046970214073	0	NA	3805	1
cg17780893	4	144230372	-0.0644932	0.218289	0.7676511399495185	0	NA	3897	1
cg17780925	6	2735386	0.246157	0.256455	0.33713332759163966	0	NA	3895	1
cg17780935	1	84629340	-0.0238511	0.238288	0.9202700287933588	0	NA	3895	1
cg17781033	11	120907002	0.14596	0.183281	0.4258153929884735	0	NA	3897	1
cg17781167	12	127175885	0.215511	0.29337	0.4625802349861469	0	NA	3897	1
cg17781377	7	117512454	0.129845	0.235287	0.581045684440553	0	NA	3895	1
cg17781418	3	71305262	-0.0828248	0.163588	0.6126452237608421	0	NA	3890	1
cg17781494	7	101183115	-0.127857	0.22642	0.572284967071069	0	NA	3891	1
cg17781515	20	25013500	-0.33246	0.377938	0.3790391387236404	0	NA	3895	1
cg17781553	17	48922902	-0.538888	0.316063	0.0881940792231743	0	NA	3896	1
cg17781638	7	68866426	-0.112603	0.24225299999999997	0.6420634370636994	0	NA	3896	1
cg17781668	20	9334016	0.161976	0.177603	0.3617625998870566	0	NA	3887	1
cg17781745	5	144875497	0.030180100000000005	0.22236	0.8920376559574139	0	NA	3897	1
cg17781892	4	108764674	-0.187968	0.252061	0.4558340075407652	0	NA	3895	1
cg17781893	1	43613364	-0.178499	0.401873	0.6569213539153816	0	NA	3839	1
cg17781897	17	46460509	-0.291513	0.277945	0.29426308221004793	0	NA	3890	1
cg17781957	14	64307910	-0.0391398	0.105308	0.7101387361913691	0	NA	3896	1
cg17781983	7	13506380	0.0445346	0.153462	0.7716635971151089	0	NA	3881	1
cg17782067	11	55110527	0.176063	0.107334	0.10093692011519004	0	NA	3894	1
cg17782167	10	95812772	-0.0252996	0.145367	0.8618344193810814	0	NA	3880	1
cg17782542	11	72121593	0.109233	0.14293	0.4447234965474168	0	NA	3888	1
cg17782547	10	69896013	0.108775	0.264898	0.6813440443635093	0	NA	3894	1
cg17782619	12	31973849	0.0911748	0.314391	0.7718128065549578	0	NA	3893	1
cg17782687	15	58430019	-0.146278	0.233732	0.5314222355519427	0	NA	3897	1
cg17782702	16	89159498	0.176559	0.165835	0.28702679036547496	0	NA	3885	1
cg17782801	7	158497446	-0.389434	0.876024	0.6566470251234169	0	NA	3794	1
cg17782903	10	103861971	-0.58142	0.38136	0.1273598502692174	0	NA	3895	1
cg17782932	16	12531885	-0.287179	0.298358	0.3357826429256018	0	NA	3893	1
cg17782960	19	19712173	-0.449992	0.358008	0.208777968030714	0	NA	3896	1
cg17782972	13	100153449	2.07833	1.10717	0.06049681610496725	0	NA	3895	1
cg17783117	11	63389871	0.136375	0.140581	0.33200596659749815	0	NA	3895	1
cg17783144	17	61677615	0.038892399999999994	0.385852	0.9197122750458356	0	NA	3893	1
cg17783201	16	73188310	0.00384795	0.39736	0.9922735758227952	0	NA	3894	1
cg17783239	20	12828430	-3.31873e-4	0.151433	0.9982513974438676	0	NA	3896	1
cg17783288	5	111043697	-0.0866188	0.297101	0.7706332743166981	0	NA	3892	1
cg17783368	7	75899435	0.223075	0.19819	0.2603512439251165	0	NA	3897	1
cg17783682	11	118352596	0.728546	0.355908	0.04065744341701162	0	NA	3894	1
cg17783968	17	14684333	-0.23908599999999997	0.23769999999999997	0.31449693045797705	0	NA	3896	1
cg17784050	11	118123200	-2.03945	0.871899	0.019330789876075418	0	NA	3897	1
cg17784070	3	130811010	-0.076941	0.207929	0.7113564391144562	0	NA	3894	1
cg17784126	20	19111534	0.43819	0.24798	0.07722192077064162	0	NA	3887	1
cg17784127	21	34468832	-0.235501	0.330516	0.476139572987272	0	NA	3897	1
cg17784157	22	48444379	-0.187696	0.243	0.43987073143740846	0	NA	3896	1
cg17784318	5	180079978	0.10956400000000001	0.193948	0.5721320519526794	0	NA	3894	1
cg17784587	18	21432607	-0.0135925	0.27155	0.9600783695388334	0	NA	3895	1
cg17784734	10	34410096	-0.161147	0.337601	0.6331273315378252	0	NA	3894	1
cg17784781	2	75091015	-0.0168126	0.290179	0.9537974403454885	0	NA	3897	1
cg17784863	3	53926472	0.0729467	0.0839982	0.38515804484140054	0	NA	3896	1
cg17784921	2	70439926	-0.155368	0.257025	0.5455206108801705	0	NA	3891	1
cg17784972	11	16996053	-0.0841703	0.161211	0.601591909745689	0	NA	3880	1
cg17784987	15	34112770	-0.405774	0.366415	0.26811391522045475	0	NA	3896	1
cg17785100	17	25926133	-0.214774	0.286975	0.4542149092224688	0	NA	3896	1
cg17785115	14	51378915	0.085386600000000007	0.260378	0.742962143707713	0	NA	3887	1
cg17785191	19	3047778	0.9968189999999999	0.609641	0.10202980490616989	0	NA	3893	1
cg17785206	11	75427649	-0.49536800000000003	0.3256069999999999	0.1281675687211075	0	NA	3889	1
cg17785214	15	74421722	-0.85598	0.488061	0.079458244481865	0	NA	3897	1
cg17785288	5	134498940	-0.355106	0.270814	0.18977188999164424	0	NA	3892	1
cg17785398	21	39030778	-0.202961	0.339065	0.5494461655483384	0	NA	3896	1
cg17785469	11	28537299	-0.10703699999999998	0.157758	0.4974619678465034	0	NA	3877	1
cg17785504	17	1445087	-0.502031	0.374254	0.17978482188790904	0	NA	3895	1
cg17785523	5	73399136	0.663073	0.30985	0.032356331697354544	0	NA	3895	1
cg17785653	20	809805	0.130098	0.190805	0.4953417230850627	0	NA	3896	1
cg17785683	18	21322159	-0.230336	0.176947	0.19301105490344625	0	NA	3891	1
cg17785718	1	112423915	-0.223602	0.223908	0.3179723300086971	0	NA	3891	1
cg17785937	21	43466487	0.132039	0.16745	0.4303879746647245	0	NA	3884	1
cg17785969	2	27865335	0.0147238	0.272749	0.9569487355947018	0	NA	3896	1
cg17786077	22	32242411	-0.0695805	0.232882	0.7651078594227829	0	NA	3895	1
cg17786175	11	115010775	0.0396082	0.0715629	0.5799389225787728	0	NA	3897	1
cg17786201	2	47264351	-0.750276	0.407861	0.06583602495596692	0	NA	3897	1
cg17786202	1	24018778	-0.538667	1.09175	0.6217315676988033	0	NA	3894	1
cg17786220	2	2295534	0.120491	0.143936	0.40252786969379517	0	NA	3894	1
cg17786254	5	176169542	0.1609	0.268594	0.5491426104589918	0	NA	3895	1
cg17786267	4	14448178	-0.222727	0.475377	0.6394077067242669	0	NA	3891	1
cg17786281	19	45228524	-0.12211	0.153706	0.4269400624822862	0	NA	3896	1
cg17786287	1	60091550	0.0147464	0.178813	0.934274343737376	0	NA	3887	1
cg17786378	8	91938166	-0.525491	0.203267	0.009731537166472726	0	NA	3896	1
cg17786880	2	224459749	-0.0186158	0.0689448	0.787152397982025	0	NA	3888	1
cg17786893	4	93093667	-0.049982	0.195557	0.7982690742362603	0	NA	3880	1
cg17786935	3	126013247	0.252266	0.234675	0.28239309129358087	0	NA	3896	1
cg17786966	1	40857922	-0.205383	0.259761	0.4291415974946228	0	NA	3894	1
cg17787343	6	158733225	-0.0911619	0.265103	0.7309414118185374	0	NA	3896	1
cg17787405	12	75979383	0.42681	0.246253	0.08305702423347931	0	NA	3897	1
cg17787556	5	95952424	-0.210146	0.343168	0.5402925774168944	0	NA	3897	1
cg17788011	2	60618555	0.544035	0.204803	0.007898409063254072	0	NA	3896	1
cg17788054	4	152570638	-0.168576	0.277955	0.5441916370237867	0	NA	3894	1
cg17788066	4	96937916	-0.0773295	0.363089	0.831345130076048	0	NA	3896	1
cg17788082	1	233296164	-0.11705999999999998	0.416202	0.7785127835540518	0	NA	3896	1
cg17788125	6	36953807	-0.0832505	1.60103	0.9585302163276668	0	NA	3853	1
cg17788342	3	16647659	-0.113362	0.267086	0.6712449046187233	0	NA	3892	1
cg17788374	5	39585332	0.0605034	0.167667	0.718208180577814	0	NA	3895	1
cg17788418	2	176994376	-0.251943	0.275986	0.36130394142025085	0	NA	3866	1
cg17788468	10	112628934	-0.796325	0.465606	0.08721078564630357	0	NA	3896	1
cg17788475	3	186525220	0.384165	0.477624	0.4212092110066115	0	NA	3893	1
cg17788512	4	75857530	-0.0958032	0.13282	0.4707243363924879	0	NA	3895	1
cg17788533	8	99307484	-0.048735799999999996	0.138632	0.7251772812971606	0	NA	3893	1
cg17788595	2	23254392	-0.00253117	0.0960638	0.9789790972060957	0	NA	3896	1
cg17788603	6	167320081	-0.123112	0.13595	0.36516443422175204	0	NA	3897	1
cg17788613	13	67432477	-0.197216	0.138603	0.1547697664759726	0	NA	3740	1
cg17788708	11	45202971	-0.10995	0.168272	0.5134943205978835	0	NA	3893	1
cg17788778	4	130249750	-0.166045	0.260258	0.5234726896163566	0	NA	3897	1
cg17788938	1	241683229	-2.19581	1.12177	0.05029444731057358	0	NA	3897	1
cg17789375	1	235884001	-0.100728	0.181652	0.5792293008255267	0	NA	3887	1
cg17789565	5	172141658	0.161655	0.325543	0.6194920693173691	0	NA	3894	1
cg17789762	3	142051804	-0.0720329	0.196196	0.7135088870730455	0	NA	3874	1
cg17789859	1	169076985	-0.202253	0.136754	0.13915236576068957	0	NA	3818	1
cg17789869	3	170321376	-0.0486629	0.186736	0.7944030613594661	0	NA	3896	1
cg17789904	2	16500851	-0.643328	0.342474	0.06031655202947472	0	NA	3897	1
cg17789933	4	11288456	-0.129152	0.150196	0.38984982247859895	0	NA	3896	1
cg17790037	3	123324224	-0.297566	0.24728200000000003	0.22884215101901006	0	NA	3891	1
cg17790171	3	192957583	0.065824	0.133497	0.6219597707755544	0	NA	3851	1
cg17790358	6	87722558	0.0885709	0.112529	0.4312268452491948	0	NA	3896	1
cg17790417	1	208323052	-0.161453	0.362139	0.6557189132984176	0	NA	3896	1
cg17790431	18	7022187	-1.04262	0.315069	9.356969513728389e-4	0	NA	3897	1
cg17790532	9	125795777	0.142072	0.291681	0.6262015940556571	0	NA	3895	1
cg17790750	22	42561301	-0.239124	0.34112	0.48330506422469316	0	NA	3893	1
cg17790804	3	50310526	-0.793942	1.13594	0.4845960774580402	0	NA	3893	1
cg17790965	22	44392365	0.196057	0.250606	0.4340197038718616	0	NA	3896	1
cg17791020	14	30406560	0.21053599999999997	0.143878	0.1433865954836013	0	NA	3728	1
cg17791346	3	78096108	0.258915	0.256795	0.31333176617031755	0	NA	3896	1
cg17791491	4	4784186	-0.200848	0.0877161	0.02203577343653322	0	NA	3895	1
cg17791726	10	31147843	0.158107	0.296884	0.5943417962513458	0	NA	3894	1
cg17791946	19	11495861	0.101662	0.136995	0.4580355480841094	0	NA	3863	1
cg17792077	14	75730952	-0.022438200000000002	0.260653	0.9313991937875331	0	NA	3893	1
cg17792125	18	44049309	0.137012	0.139005	0.32429881296678925	0	NA	3886	1
cg17792144	1	220701757	-0.177871	1.15935	0.8780646776527744	0	NA	3874	1
cg17792149	7	92427185	0.00295583	0.181633	0.9870160872273953	0	NA	3891	1
cg17792581	1	192505675	0.105797	0.189526	0.5766948992890769	0	NA	3886	1
cg17792666	10	84836338	0.18111	0.184857	0.3272192761510794	0	NA	3892	1
cg17792677	7	20875196	-0.365721	0.196237	0.06236806781702699	0	NA	3893	1
cg17792742	18	23667028	0.00396289	0.154544	0.9795425104338613	0	NA	3785	1
cg17792843	10	26764523	0.0361382	0.059335	0.5424888597399171	0	NA	3891	1
cg17792994	5	121478708	-0.273069	0.254973	0.28418192051720725	0	NA	3896	1
cg17793074	8	128923972	-0.280839	0.199306	0.1588101766333156	0	NA	3878	1
cg17793251	16	56362918	-0.00742337	0.279031	0.9787754991668903	0	NA	3897	1
cg17793357	2	242823003	0.179642	0.180543	0.3197316443690084	0	NA	3892	1
cg17793515	15	44149252	-0.216858	0.242747	0.3716698413003548	0	NA	3897	1
cg17793549	13	61258965	-0.0277922	0.126465	0.8260565239346832	0	NA	3886	1
cg17793675	22	30708057	0.186097	0.306446	0.543668414864206	0	NA	3893	1
cg17793721	10	121277566	-0.836365	1.04774	0.424721802824986	0	NA	3897	1
cg17793749	11	133768460	0.05024950000000001	0.130338	0.6998431311813844	0	NA	3887	1
cg17793767	20	29962878	0.0965764	0.125839	0.44280806177599613	0	NA	3895	1
cg17793814	3	45539705	0.24637799999999999	0.129329	0.0567737844623952	0	NA	3897	1
cg17793848	22	36877551	-0.212138	1.1934	0.8589119782921768	0	NA	3826	1
cg17793880	18	567270	-0.191586	0.145165	0.18690816737526192	0	NA	3837	1
cg17793891	17	43190922	-0.10056	0.298256	0.7359962712492714	0	NA	3896	1
cg17793964	3	186175383	-0.0938064	0.266756	0.7250961158905656	0	NA	3890	1
cg17794289	5	71642383	0.103732	0.349904	0.7668799881102152	0	NA	3892	1
cg17794327	17	34856750	-0.404547	0.32972200000000007	0.21984754913067792	0	NA	3890	1
cg17794604	11	111789615	-0.0839445	0.151858	0.5804121045327978	0	NA	3897	1
cg17794695	12	57388308	-0.427886	0.381595	0.26215625316913826	0	NA	3897	1
cg17794776	1	208542444	1.18067	0.872132	0.17580835423302743	0	NA	3897	1
cg17794778	3	105392959	0.168911	0.187232	0.366978180744789	0	NA	3874	1
cg17794872	9	126722688	0.140228	0.17249	0.41623923175611394	0	NA	3896	1
cg17795343	9	37531772	0.11866	0.264067	0.6531751147132535	0	NA	3897	1
cg17795629	7	14943052	-0.00720129	0.130691	0.9560574800497902	0	NA	3897	1
cg17795924	17	9128056	0.487576	0.308698	0.11423069065979377	0	NA	3897	1
cg17796318	4	108993704	0.140069	0.172713	0.41736980374829113	0	NA	3896	1
cg17796362	12	130735973	0.0945823	0.0918607	0.30318491564641925	0	NA	3897	1
cg17796499	6	110576694	0.23307	0.136914	0.08869736882870848	0	NA	3894	1
cg17796634	3	116824645	-0.09744630000000001	0.140111	0.486746037562946	0	NA	3862	1
cg17796813	3	196226072	0.349654	0.312101	0.2625760468909615	0	NA	3897	1
cg17796820	4	148708816	-0.0313878	0.295346	0.9153644246402839	0	NA	3897	1
cg17796923	14	34305432	0.005983230000000001	0.200478	0.9761908127806462	0	NA	3891	1
cg17797074	7	78151387	-0.0873911	0.155464	0.5740269166464328	0	NA	3852	1
cg17797106	22	18393442	-0.0342764	0.349039	0.9217717302981261	0	NA	3896	1
cg17797158	16	52641952	0.0797037	0.186815	0.6696378602603092	0	NA	3885	1
cg17797252	4	146661233	0.0974657	0.243707	0.6892081977550157	0	NA	3896	1
cg17797313	6	144411634	-0.0175031	0.108135	0.8714134162152177	0	NA	3826	1
cg17797384	7	129292941	-0.453444	0.158657	0.0042630096607863535	0	NA	3896	1
cg17797407	2	230166349	0.101497	0.200557	0.6128035931992778	0	NA	3894	1
cg17797414	3	113934079	0.134109	0.189859	0.47996364505847516	0	NA	3897	1
cg17797614	9	139965040	1.77531	1.47812	0.22972813961783795	0	NA	3846	1
cg17797731	10	5167696	-0.0354863	0.148982	0.8117322886083341	0	NA	3893	1
cg17797971	6	167266200	0.23310200000000003	0.288539	0.4191654268248979	0	NA	3896	1
cg17797973	11	8710205	1.37476	1.20091	0.25230642641119855	0	NA	3895	1
cg17798016	12	6501960	0.164866	0.217161	0.44774017299917274	0	NA	3896	1
cg17798037	13	114847515	0.189603	0.285508	0.5066327273618892	0	NA	3889	1
cg17798063	11	36296397	0.269646	0.393173	0.49282647334891516	0	NA	3896	1
cg17798085	1	200979596	0.159236	0.323264	0.6223036570936611	0	NA	3895	1
cg17798175	11	65899511	-0.0493747	0.185973	0.7906289962447314	0	NA	3886	1
cg17798194	12	108682442	-0.355729	0.321326	0.2682655145962952	0	NA	3887	1
cg17798208	14	35833648	0.41992399999999996	0.311866	0.17814500863849508	0	NA	3896	1
cg17798439	17	38304902	-0.365595	0.342574	0.2858814967224812	0	NA	3894	1
cg17798547	18	56541186	-0.156614	0.2337	0.5027623238652096	0	NA	3895	1
cg17798568	19	39389904	-0.340148	1.03305	0.7419548171726518	0	NA	3895	1
cg17798590	10	115327194	0.450639	0.187378	0.01617366796105392	0	NA	3895	1
cg17798626	2	60764101	-0.101974	0.234898	0.6642010547233106	0	NA	3885	1
cg17798901	3	100236708	0.201959	0.0930137	0.0299098398239223	0	NA	3897	1
cg17798934	18	76304359	-0.204432	0.160703	0.20333380282828883	0	NA	3856	1
cg17799013	3	194428973	-0.0154887	0.198359	0.9377610907408808	0	NA	3865	1
cg17799040	2	235277703	0.125866	0.195129	0.518901298211103	0	NA	3891	1
cg17799090	6	37580564	0.463521	0.303404	0.12657827272301592	0	NA	3894	1
cg17799196	20	13954097	-0.276234	0.169827	0.10383033663871818	0	NA	3871	1
cg17799244	9	138234759	0.078609	0.228701	0.7310572230340088	0	NA	3887	1
cg17799319	19	55723934	0.11639	0.0979878	0.23491184779888244	0	NA	3897	1
cg17799449	15	64118612	0.404939	0.289124	0.16134207701422346	0	NA	3894	1
cg17799456	7	36327084	0.390271	0.903316	0.6657104463318768	0	NA	3897	1
cg17799488	9	128784468	-0.149869	0.293335	0.6094111777395359	0	NA	3894	1
cg17799610	14	64140630	0.176413	0.330934	0.5939809153233715	0	NA	3895	1
cg17799611	12	48745067	1.57517	0.774382	0.04194156946210466	0	NA	3897	1
cg17799614	21	36607318	0.141018	0.0900383	0.11730176493525232	0	NA	3897	1
cg17799757	1	242371878	-0.150622	0.163806	0.3578264999504514	0	NA	3882	1
cg17799868	7	28092889	-0.294327	0.272831	0.28068193307733363	0	NA	3834	1
cg17799971	22	46022379	-0.100441	0.18647	0.5901323236823388	0	NA	3894	1
cg17799982	11	83485448	0.0323432	0.208211	0.8765544063869092	0	NA	3895	1
cg17800137	7	128095947	2.09026	1.54386	0.17576250782413322	0	NA	3779	1
cg17800229	1	87793628	-0.297813	0.331829	0.36945784338531157	0	NA	3896	1
cg17800401	1	25667035	-0.009000150000000002	0.375505	0.9808780356174187	0	NA	3896	1
cg17800416	5	68290608	0.2031	0.252658	0.42148162800165606	0	NA	3897	1
cg17800428	11	45193340	-0.140134	0.350892	0.6896242447542503	0	NA	3894	1
cg17800538	11	123301050	-1.10209	1.02839	0.283870338510873	0	NA	3897	1
cg17800627	6	2259759	-0.288274	0.258963	0.26562853111981977	0	NA	3896	1
cg17800653	20	48681452	0.0323661	0.245632	0.8951688845312976	0	NA	3889	1
cg17800698	20	59618899	0.0588828	0.179888	0.7434180481028128	0	NA	3897	1
cg17800929	7	67090357	-0.0610939	0.946067	0.9485110239254229	0	NA	3894	1
cg17800960	5	149501884	-0.299706	0.270305	0.26752953490511405	0	NA	3891	1
cg17800974	3	8549525	0.0841861	0.197503	0.6699240410736331	0	NA	3879	1
cg17801018	16	66962392	0.260206	0.333164	0.4347938163011119	0	NA	3897	1
cg17801058	17	1618467	-0.030517499999999996	0.117699	0.7954159106143702	0	NA	3893	1
cg17801073	2	136883746	-0.214359	0.22818300000000002	0.3475166641045986	0	NA	3895	1
cg17801117	3	117716461	-0.275562	0.92174	0.764971716869463	0	NA	3882	1
cg17801394	1	24104805	-0.367063	1.74407	0.8333059706390112	0	NA	3814	1
cg17801432	9	21358264	0.185022	0.232081	0.42531730479341234	0	NA	3893	1
cg17801467	16	30710345	-0.924056	1.2553	0.46165545988338735	0	NA	3864	1
cg17801560	18	52909598	0.30462	0.280875	0.2781257137679504	0	NA	3889	1
cg17801629	10	35520606	-0.42027799999999993	0.299382	0.16037289379262992	0	NA	3897	1
cg17802076	2	134275313	0.144974	0.149067	0.3307807084867167	0	NA	3897	1
cg17802101	6	109770680	0.0533799	0.332613	0.8724978462905959	0	NA	3897	1
cg17802179	19	19258899	0.355618	0.383055	0.3532140101058185	0	NA	3897	1
cg17802281	15	31453115	0.108277	0.271902	0.6904675216174139	0	NA	3897	1
cg17802296	2	142976312	-0.32713	0.262756	0.21313345696534802	0	NA	3897	1
cg17802460	11	117363968	0.568792	0.366282	0.12045180057886688	0	NA	3896	1
cg17802475	6	145255119	-0.264022	0.243369	0.27798238020468535	0	NA	3874	1
cg17802514	2	95725552	-0.18366	0.290555	0.5273211203064717	0	NA	3893	1
cg17802587	18	48346630	-0.477365	0.837287	0.5685874532736448	0	NA	3896	1
cg17802766	21	27325751	-0.140306	0.215389	0.5147835004942724	0	NA	3891	1
cg17802810	17	48071241	-0.176409	0.269268	0.5123757975058184	0	NA	3896	1
cg17802961	14	66976227	-0.541163	0.558351	0.3324371820394628	0	NA	3897	1
cg17803100	7	145683302	-0.0601849	0.145063	0.6782238844668848	0	NA	3776	1
cg17803284	18	28682485	-0.24861900000000003	0.235349	0.29079265378575364	0	NA	3895	1
cg17803329	12	50538439	0.44965	0.277824	0.1055611991886944	0	NA	3897	1
cg17803369	4	153480006	0.144218	0.287429	0.6158421664115352	0	NA	3887	1
cg17803418	4	178171398	-0.499979	0.364272	0.1698944484393316	0	NA	3896	1
cg17803457	16	49925098	-0.208079	0.543199	0.7016736513264754	0	NA	3896	1
cg17803471	8	56687449	-0.0664103	0.270262	0.8058946311324989	0	NA	3895	1
cg17803546	5	139971934	-0.0905951	0.151982	0.5511144466302442	0	NA	3897	1
cg17803629	17	7310577	-0.0462332	0.336947	0.8908631597606871	0	NA	3897	1
cg17803667	16	75509461	0.20204	0.332637	0.5435928960589893	0	NA	3892	1
cg17803840	20	11946703	0.132927	0.179701	0.4594747182733031	0	NA	3896	1
cg17803876	15	93158189	-0.134188	0.0828238	0.1051974130787381	0	NA	3897	1
cg17803969	9	128436339	-0.00612517	0.21636799999999998	0.9774156719650825	0	NA	3893	1
cg17804086	16	87783634	-0.124011	0.322237	0.7003529426355751	0	NA	3895	1
cg17804109	16	1829472	0.166048	0.232393	0.47490954061393864	0	NA	3897	1
cg17804129	20	21509879	0.0639792	0.23667	0.7869057410704536	0	NA	3894	1
cg17804137	16	56637612	0.220359	0.279433	0.4303497305576154	0	NA	3895	1
cg17804141	1	175136705	0.522726	0.252397	0.03835442243040987	0	NA	3881	1
cg17804154	11	124172751	-0.218047	0.132983	0.10107573280733376	0	NA	3782	1
cg17804248	17	73150498	0.316146	0.853013	0.710918555775103	0	NA	3895	1
cg17804261	5	122853118	0.136198	0.162523	0.40201782771820244	0	NA	3770	1
cg17804441	1	156668957	-0.209953	0.277674	0.4495812781132262	0	NA	3893	1
cg17804476	11	71938171	-0.0287964	0.345528	0.9335809734865148	0	NA	3892	1
cg17804488	6	53925416	-0.220038	0.126755	0.08257594346388242	0	NA	3840	1
cg17804750	5	14879972	0.0757832	0.143387	0.5971370043098715	0	NA	3816	1
cg17804757	8	29263756	0.0389704	0.257958	0.8799184028591662	0	NA	3893	1
cg17804779	13	74614061	-0.0266464	0.187683	0.8870993063113745	0	NA	3883	1
cg17804825	12	9914086	-0.927221	0.904491	0.305301778214455	0	NA	3895	1
cg17804959	15	63961165	-0.406185	0.231455	0.0792729990138388	0	NA	3896	1
cg17805031	19	48638022	0.416687	0.356865	0.24295522946020628	0	NA	3896	1
cg17805223	15	74002276	-0.224607	0.338888	0.5074737112412295	0	NA	3897	1
cg17805294	18	43408770	-0.222971	0.221093	0.3132172884422628	0	NA	3897	1
cg17805524	6	31912099	0.0871844	0.150941	0.5635302770648196	0	NA	3893	1
cg17805581	8	70091194	0.0512326	0.173324	0.7675442741101017	0	NA	3896	1
cg17805670	16	84109845	-0.178246	0.219707	0.4171993919024351	0	NA	3893	1
cg17805777	11	118567716	0.40727800000000003	0.275819	0.13977932818985248	0	NA	3877	1
cg17805864	5	126670973	-0.782448	0.325237	0.01613807080411041	0	NA	3897	1
cg17806020	22	40859498	0.520954	0.264515	0.048899299157677906	0	NA	3779	1
cg17806038	19	50189643	-0.00842186	0.274368	0.9755123885102053	0	NA	3897	1
cg17806041	11	121447276	0.0672691	0.217007	0.7565717145109396	0	NA	3896	1
cg17806245	3	47469820	0.24806	0.395841	0.5308783545082613	0	NA	3894	1
cg17806339	4	89544455	-0.054989800000000005	0.265419	0.8358684282238549	0	NA	3891	1
cg17806411	3	18459963	0.21179900000000002	0.14621	0.1474508615911321	0	NA	3781	1
cg17806457	15	52203200	0.182286	0.186937	0.3295007586886394	0	NA	3887	1
cg17806522	14	106381172	-0.193499	0.141753	0.17223940328233456	0	NA	3851	1
cg17806614	2	3773611	0.155549	0.177357	0.3804654734297423	0	NA	3893	1
cg17806690	2	238826058	0.11929	0.300947	0.6918231785490988	0	NA	3897	1
cg17806760	11	70841377	0.04614689999999999	0.140577	0.7427092018419941	0	NA	3897	1
cg17806902	12	108918271	-0.253079	0.330623	0.44399710322017794	0	NA	3897	1
cg17806934	8	144173833	0.143157	0.167716	0.3933444306642247	0	NA	3897	1
cg17807073	7	86850063	0.187563	1.04611	0.8577055416079724	0	NA	3894	1
cg17807336	3	38046836	0.0934064	0.324137	0.7732169878614743	0	NA	3896	1
cg17807384	15	67814805	-0.408159	0.343258	0.23441073551178665	0	NA	3896	1
cg17807411	16	52586678	0.044387800000000005	0.104538	0.6711215611731985	0	NA	3896	1
cg17807424	1	171591293	0.196671	0.14263	0.1679288463228296	0	NA	3883	1
cg17807510	3	53651666	0.125536	0.241926	0.6038287522388008	0	NA	3894	1
cg17807649	20	55736788	-0.0781369	0.126173	0.5357293880699779	0	NA	3897	1
cg17808237	1	226034252	0.315645	0.324422	0.330580274669303	0	NA	3896	1
cg17808242	21	44772531	-0.126402	0.336461	0.7071540756385432	0	NA	3892	1
cg17808323	2	120865367	0.316191	0.242418	0.19212400091951454	0	NA	3897	1
cg17808354	3	63953377	-0.174753	0.351711	0.6192840258670937	0	NA	3877	1
cg17808360	10	13807847	0.558586	0.308245	0.06996311096224946	0	NA	3897	1
cg17808440	17	602596	-0.156712	0.153472	0.3072016897079204	0	NA	3856	1
cg17808500	11	47788923	-0.477435	1.53846	0.7563076928027321	0	NA	3793	1
cg17808569	6	168775292	-0.366681	0.240001	0.1265544700272466	0	NA	3897	1
cg17808637	17	5462875	0.344321	0.333419	0.3017454385821412	0	NA	3892	1
cg17808676	2	182332122	0.00645871	0.170077	0.969707446342422	0	NA	3897	1
cg17808694	14	97386613	-0.235376	0.337895	0.48605622566239837	0	NA	3896	1
cg17808695	1	200903962	-0.0425848	0.248066	0.8636991597291888	0	NA	3897	1
cg17808811	5	56398024	0.188821	0.24728799999999998	0.4451252157319578	0	NA	3897	1
cg17809236	12	31451562	0.215967	0.213538	0.31183697018700235	0	NA	3897	1
cg17809267	7	16119982	0.41602799999999995	0.297843	0.16247281580529774	0	NA	3896	1
cg17809364	16	73195618	0.23842599999999997	0.161001	0.13863385357245225	0	NA	3894	1
cg17809791	17	75686642	0.0561265	0.223529	0.8017424401874322	0	NA	3895	1
cg17809805	2	239933860	0.152807	0.137844	0.2676242522033684	0	NA	3894	1
cg17809941	11	73948650	-0.0683024	0.117603	0.5613834076640747	0	NA	3892	1
cg17809954	10	70101105	0.077993	0.220015	0.7229720966181796	0	NA	3893	1
cg17809974	21	43720804	-0.271199	0.246949	0.27211785888550705	0	NA	3895	1
cg17810003	10	21589610	0.26682	0.30772	0.3858943636473109	0	NA	3878	1
cg17810066	3	47281779	-0.0656625	0.260832	0.8012401036856234	0	NA	3896	1
cg17810111	2	50724691	-0.118231	0.225704	0.6003953256146112	0	NA	3897	1
cg17810125	6	7314576	-0.222516	0.226906	0.3267639964701654	0	NA	3890	1
cg17810126	17	35183053	0.147973	0.108358	0.1720665312761578	0	NA	3892	1
cg17810177	2	29245048	-0.479085	0.27069	0.07674948289950079	0	NA	3897	1
cg17810189	20	2842961	-0.462247	0.365256	0.20567691490884432	0	NA	3896	1
cg17810431	15	59890803	-0.204831	0.282463	0.4683535946368431	0	NA	3897	1
cg17810444	19	45204674	-0.271069	0.311534	0.3842400279962129	0	NA	3895	1
cg17810473	5	169523211	-0.16097	0.255409	0.5285349294745678	0	NA	3897	1
cg17810483	2	198012912	0.386899	0.183306	0.03480043997605715	0	NA	3895	1
cg17810601	20	39980542	0.161339	0.296362	0.5861673433912779	0	NA	3897	1
cg17810849	11	128498673	0.20187800000000003	0.223074	0.365474815550455	0	NA	3895	1
cg17810854	6	42369411	-0.175617	0.258406	0.4967472734903446	0	NA	3895	1
cg17810964	3	72937742	-1.09517	0.729805	0.1334503219360517	0	NA	3875	1
cg17811024	1	208012106	0.156428	0.288812	0.5880763876240472	0	NA	3893	1
cg17811032	9	33222006	-0.19507	0.349917	0.5772028954549819	0	NA	3894	1
cg17811116	7	5458849	0.627543	0.818341	0.4431720093703194	0	NA	3896	1
cg17811123	6	33668738	-0.206522	0.270099	0.4445002762378053	0	NA	3895	1
cg17811150	6	112163312	-0.0667728	0.902831	0.9410427252766727	0	NA	3894	1
cg17811241	1	187054539	0.0461705	0.16171	0.7752502330074508	0	NA	3897	1
cg17811497	3	194068140	0.0384437	0.151321	0.799453867533952	0	NA	3897	1
cg17811563	2	58568835	-0.384928	0.32514	0.23645903788207603	0	NA	3890	1
cg17811587	1	40246975	-0.256741	0.171546	0.13448939260236348	0	NA	3895	1
cg17811597	1	5697162	-0.256527	0.254018	0.3125541021441995	0	NA	3891	1
cg17811916	22	30030087	0.253017	0.155528	0.10377404994501405	0	NA	3895	1
cg17811924	4	16217864	0.164389	0.311023	0.5971225760997063	0	NA	3896	1
cg17811941	19	533119	0.32619	0.7947	0.6814709047049836	0	NA	3896	1
cg17812014	9	140095055	-0.637487	1.39411	0.6474757938233153	0	NA	3889	1
cg17812130	3	34924348	0.029702199999999998	0.157665	0.8505724761675073	0	NA	3895	1
cg17812152	2	107978566	0.206345	0.262884	0.4324958117751895	0	NA	3897	1
cg17812212	8	57453049	0.179144	0.213333	0.40105484741225583	0	NA	3897	1
cg17812489	10	81211969	-0.109251	0.343779	0.7506409893826689	0	NA	3897	1
cg17812637	10	33562403	-0.42886500000000005	0.382961	0.2627708724920718	0	NA	3895	1
cg17812834	2	64888839	-0.418145	0.202316	0.03875379969745096	0	NA	3866	1
cg17812924	1	212997324	0.0938608	0.190267	0.6217928721408945	0	NA	3896	1
cg17812972	6	105153163	-1.35196	1.10318	0.22038248358234694	0	NA	3890	1
cg17813164	7	75550364	-0.451772	0.313516	0.14958878829405547	0	NA	3896	1
cg17813331	1	226315651	0.41304	0.266586	0.12129311735403442	0	NA	3897	1
cg17813372	7	91509839	0.276046	1.09299	0.800607928341489	0	NA	3897	1
cg17813514	1	31677490	-0.328053	0.370003	0.3752821539396776	0	NA	3897	1
cg17813524	5	14415171	-0.0886933	0.181901	0.625839534650015	0	NA	3893	1
cg17813548	12	54797021	-0.128815	0.221926	0.5616171093059817	0	NA	3892	1
cg17813618	5	64957459	0.040479	0.252225	0.872496941664088	0	NA	3892	1
cg17813708	3	319243	-0.0418363	0.114962	0.7159221082746865	0	NA	3869	1
cg17813775	10	124614082	0.0307899	0.285012	0.9139717456136457	0	NA	3896	1
cg17813872	9	136132851	-0.111108	0.106058	0.29481581363405207	0	NA	3895	1
cg17813930	5	478174	0.17354	0.153	0.256690381220781	0	NA	3897	1
cg17813939	8	124716395	-0.291057	0.37587	0.4387205943079222	0	NA	3897	1
cg17814030	11	63869164	1.16321	1.06726	0.2757558236956151	0	NA	3795	1
cg17814172	3	149502197	-0.117094	0.312844	0.7081894765491683	0	NA	3897	1
cg17814180	7	86274020	-0.331966	0.525143	0.5272927817915544	0	NA	3897	1
cg17814240	2	173104695	-0.216473	0.334755	0.5178513751329281	0	NA	3896	1
cg17814365	17	2268817	0.491655	0.296745	0.0975545438950488	0	NA	3893	1
cg17814394	14	77608470	0.0575573	0.23243900000000003	0.8044259219904765	0	NA	3893	1
cg17814646	1	113527980	-0.115665	0.247339	0.640043818842996	0	NA	3897	1
cg17814753	8	125589317	0.10159399999999999	0.304614	0.7387439289396367	0	NA	3893	1
cg17814977	4	16961695	-0.044168	0.105651	0.6759064124295855	0	NA	3885	1
cg17815092	22	19108900	0.0966525	0.126653	0.44538683017660907	0	NA	3892	1
cg17815157	13	78325926	0.30606	0.337422	0.36437820238625324	0	NA	3897	1
cg17815177	19	14586680	-0.517528	0.4663709999999999	0.2671319264347852	0	NA	3897	1
cg17815221	16	81820172	0.137826	0.126123	0.27448585017596655	0	NA	3896	1
cg17815418	10	15902912	-0.281646	0.182446	0.12265556679543244	0	NA	3893	1
cg17815594	12	59989588	-1.52536	1.11269	0.1704136186806381	0	NA	3895	1
cg17815695	3	190976802	0.226872	0.139661	0.10428027890073971	0	NA	3897	1
cg17815944	11	33775208	-0.142297	0.176174	0.4192591847820367	0	NA	3895	1
cg17815988	16	70488244	-0.0683771	1.57713	0.9654182309023471	0	NA	3894	1
cg17816138	4	182756845	0.075313	0.181391	0.6779976908668599	0	NA	3897	1
cg17816193	17	1946842	-0.238105	0.308994	0.4409551453715874	0	NA	3897	1
cg17816219	6	90788825	0.0514174	0.3300910000000001	0.8762164081427245	0	NA	3897	1
cg17816252	16	47757721	-0.09928760000000002	0.217419	0.6479120089029825	0	NA	3897	1
cg17816270	5	159405637	0.015185500000000001	0.116784	0.8965421734886494	0	NA	3897	1
cg17816406	4	6272287	-0.0802598	0.221408	0.7169804482439366	0	NA	3894	1
cg17816423	16	67650716	-0.111805	0.251737	0.6569455933855572	0	NA	3891	1
cg17816479	18	34291892	-0.22066600000000003	0.190862	0.24761788170130805	0	NA	3895	1
cg17816488	4	122138797	-0.112451	0.17456700000000003	0.5194645500526391	0	NA	3777	1
cg17816518	15	74221324	0.3723989999999999	0.19767	0.05957269475582088	0	NA	3890	1
cg17816554	2	242314384	0.20291400000000004	0.272261	0.4560950946774265	0	NA	3894	1
cg17816609	14	59951720	0.336873	0.721898	0.6407510035147903	0	NA	3896	1
cg17816812	12	8697039	0.632381	0.282681	0.025280883358002503	0	NA	3748	1
cg17816847	6	16681591	-0.309366	0.284934	0.27759130665838133	0	NA	3892	1
cg17816996	19	39930105	-0.7955940000000001	0.305424	0.009190544949594226	0	NA	3893	1
cg17817094	13	63306356	-0.037788	0.143433	0.7922006611503813	0	NA	3852	1
cg17817196	14	93215430	0.101	0.14632	0.49002572669194877	0	NA	3897	1
cg17817199	14	81687380	-0.330965	1.02564	0.7469291190550862	0	NA	3880	1
cg17817256	7	5743408	0.497872	0.322114	0.12219174745852159	0	NA	3895	1
cg17817445	11	8705609	-0.0519011	0.103431	0.6158121294999301	0	NA	3897	1
cg17817469	2	949134	0.137151	0.134863	0.3091699061697524	0	NA	3893	1
cg17817512	13	31376923	-0.20399	0.304407	0.50277966061846735	0	NA	3892	1
cg17817613	21	43580648	-0.2965	0.272158	0.2759595949616263	0	NA	3897	1
cg17817619	6	163148149	0.00799777	0.918265	0.9930507897764141	0	NA	3896	1
cg17817935	12	106698476	0.591027	0.308536	0.05541791292212879	0	NA	3890	1
cg17817949	16	73777761	-0.0308161	0.0946678	0.7447888453069316	0	NA	3896	1
cg17817976	3	6573803	0.299656	0.22192499999999998	0.17693324909786126	0	NA	3895	1
cg17818025	4	77997194	0.264211	1.78301	0.8821986889068371	0	NA	3813	1
cg17818029	7	36641247	-0.040731699999999996	0.201721	0.83997850799900875	0	NA	3891	1
cg17818143	20	50072993	0.205981	0.355262	0.56204932218222	0	NA	3897	1
cg17818266	1	115231344	-0.349545	0.259361	0.17774970606744922	0	NA	3893	1
cg17818531	20	17869663	0.14266	0.337439	0.6724611013671866	0	NA	3888	1
cg17818559	1	169077065	-0.180045	0.219551	0.4121818856309482	0	NA	3895	1
cg17818587	2	196386537	-0.15968	0.220559	0.46907886218058265	0	NA	3897	1
cg17818632	21	40361611	-0.00447897	0.0442276	0.9193353953272823	0	NA	3895	1
cg17818756	11	105011495	-0.0174065	0.164254	0.9156037219636339	0	NA	3888	1
cg17818763	22	32998791	0.225393	0.310299	0.4676097742179219	0	NA	3897	1
cg17818925	11	23870046	0.202859	0.239097	0.3961940419992586	0	NA	3897	1
cg17818996	5	22854640	0.114682	0.215993	0.5954517704053719	0	NA	3896	1
cg17819017	17	79485996	-0.029306499999999996	0.835579	0.9720213041715852	0	NA	3892	1
cg17819066	2	45724741	0.0226297	0.145391	0.8763111292238519	0	NA	3784	1
cg17819155	11	73695045	-0.361581	0.249242	0.146857122247013	0	NA	3895	1
cg17819272	1	94459923	0.153949	0.221647	0.4873258274651434	0	NA	3893	1
cg17819501	3	12384606	-0.218554	0.243602	0.36962472042013916	0	NA	3896	1
cg17819665	1	151736068	-0.162278	0.918759	0.8598010818211943	0	NA	3842	1
cg17819724	2	235473525	0.0277651	0.197769	0.8883506196829457	0	NA	3894	1
cg17819765	9	100232437	-0.0243044	0.297369	0.9348602673423617	0	NA	3893	1
cg17819819	5	137144323	0.0170318	0.265945	0.9489363342292253	0	NA	3893	1
cg17819871	21	46187645	0.00271299	0.229777	0.9905795508637107	0	NA	3897	1
cg17820165	2	239931644	0.09612770000000001	0.215844	0.6560615685438648	0	NA	3897	1
cg17820236	8	61538323	0.0136267	0.226398	0.9520049982871064	0	NA	3895	1
cg17820326	2	41939055	0.423489	0.278614	0.12851483654166532	0	NA	3897	1
cg17820345	17	27967743	0.825697	0.449328	0.06611747427135937	0	NA	3897	1
cg17820448	19	3670246	-0.536936	0.390442	0.1690693200410939	0	NA	3897	1
cg17820473	12	15070273	-0.615398	0.484358	0.20389103089500632	0	NA	3897	1
cg17820481	7	100482600	0.4657899999999999	0.237484	0.04983783697909404	0	NA	3872	1
cg17820586	11	12181422	-0.00146787	0.292277	0.9959928906930201	0	NA	3896	1
cg17820822	6	31728428	0.0825503	0.38471	0.8300963526808969	0	NA	3896	1
cg17820932	8	102275137	0.245764	0.376546	0.5139626728892269	0	NA	3896	1
cg17820938	14	54080836	-0.0658757	0.214357	0.7586015652679635	0	NA	3896	1
cg17821137	19	18202059	-2.37206	1.19273	0.04672711789636814	0	NA	3897	1
cg17821180	14	32901924	0.561681	0.24144799999999997	0.020002437751011626	0	NA	3895	1
cg17821235	16	67267669	-0.24537100000000003	0.333897	0.46241846693549765	0	NA	3896	1
cg17821372	3	177159719	-0.417912	0.299534	0.16295335986114137	0	NA	3897	1
cg17821375	11	20182161	-0.35189	0.209819	0.09352054793847353	0	NA	3895	1
cg17821385	11	105480167	0.127384	0.502823	0.8000072999812713	0	NA	3894	1
cg17821405	12	16942296	0.047063200000000006	0.0764866	0.538348027948865	0	NA	3893	1
cg17821417	16	2801009	0.532805	0.364291	0.14358213681549992	0	NA	3897	1
cg17821500	1	33502808	0.125863	0.49452500000000005	0.7990993266927897	0	NA	3893	1
cg17821596	14	61106384	-0.00320442	0.0739576	0.965440231921943	0	NA	3882	1
cg17821645	2	20785037	0.154728	0.304388	0.6112255097413954	0	NA	3895	1
cg17821659	3	119771727	-0.256531	0.160736	0.11049387165950968	0	NA	3893	1
cg17821934	2	183691521	0.209173	0.187229	0.2639070826766507	0	NA	3896	1
cg17821983	8	99610665	-0.151888	0.239321	0.525648731012355	0	NA	3894	1
cg17822177	2	145115684	-0.119708	0.208022	0.5649813410715582	0	NA	3897	1
cg17822233	15	31297875	-0.0289158	0.12036000000000001	0.8101408981075705	0	NA	3893	1
cg17822358	2	228654813	0.060821400000000005	0.172842	0.7249206348308741	0	NA	3887	1
cg17822373	7	98465202	0.274261	0.297023	0.355816397630864	0	NA	3886	1
cg17822427	2	150600601	-0.189443	0.220864	0.39103826636296957	0	NA	3895	1
cg17822452	7	29523006	0.0952226	0.0744772	0.20105662682981226	0	NA	3892	1
cg17822710	8	1457627	0.178166	0.124729	0.1531696179895037	0	NA	3896	1
cg17822735	1	45057828	0.309142	0.275861	0.26243938860352434	0	NA	3897	1
cg17823067	4	162625650	-0.149082	0.13385	0.2653654137408796	0	NA	3821	1
cg17823100	16	71918263	0.361178	0.374537	0.334879521514273	0	NA	3890	1
cg17823293	22	39530929	-0.21605899999999997	0.322441	0.5028112719034371	0	NA	3894	1
cg17823326	14	32046907	0.41469400000000006	0.408786	0.31036686016674087	0	NA	3896	1
cg17823328	2	230744919	0.103845	0.175846	0.5548252346700135	0	NA	3866	1
cg17823343	20	14883307	-0.147779	0.130764	0.25842570100814	0	NA	3897	1
cg17823446	8	10562416	-0.349558	0.16081	0.02972519457192007	0	NA	3893	1
cg17823517	3	168228880	0.0142911	0.193985	0.9412720472838129	0	NA	3892	1
cg17823561	1	55045839	0.253546	0.298811	0.3961505063407808	0	NA	3897	1
cg17823601	2	21619401	-0.0502037	0.247852	0.839482745302061	0	NA	3892	1
cg17823626	12	22682058	-0.158953	0.155803	0.30762515895655956	0	NA	3760	1
cg17823657	4	68586059	-0.40120400000000006	0.307123	0.19144034664772622	0	NA	3894	1
cg17823712	3	50280828	-0.145326	0.48228599999999994	0.7631648276772364	0	NA	3897	1
cg17823769	3	152006158	0.00443763	0.107344	0.9670246292539381	0	NA	3780	1
cg17823816	6	257261	-0.252815	0.22936299999999998	0.2703536950510247	0	NA	3753	1
cg17823973	4	23958624	-0.342754	0.303211	0.25830176118771	0	NA	3895	1
cg17824102	4	74545593	-0.00237167	0.191103	0.9900981653766838	0	NA	3893	1
cg17824132	3	66457841	0.471467	0.364107	0.19536908847726955	0	NA	3896	1
cg17824222	20	16903565	0.183072	0.11196299999999998	0.10202565500926301	0	NA	3724	1
cg17824471	7	2920966	-0.192195	0.272236	0.4801963976591665	0	NA	3892	1
cg17824679	6	29113955	0.289051	0.256033	0.258914733787033	0	NA	3895	1
cg17824700	9	131915724	-0.100449	0.354292	0.7767779666709517	0	NA	3897	1
cg17824781	15	77960958	0.0213174	0.174469	0.9027529358655161	0	NA	3885	1
cg17824928	8	26252751	0.301884	0.212893	0.15618839779603205	0	NA	3896	1
cg17825011	11	64013346	0.618467	1.00582	0.5386284571677713	0	NA	3897	1
cg17825141	6	130687393	-2.7691	1.34302	0.03922242943408288	0	NA	3864	1
cg17825211	6	53446025	-0.187417	0.327443	0.56707454167956	0	NA	3894	1
cg17825258	12	122672370	-0.271657	0.348643	0.43587141373885935	0	NA	3894	1
cg17825438	3	155455804	-0.507849	0.578905	0.3803465591366945	0	NA	3896	1
cg17825601	10	63711277	0.22616199999999997	0.183739	0.21836502145832482	0	NA	3867	1
cg17825664	16	9128028	0.231921	0.303829	0.445268166374618	0	NA	3862	1
cg17825745	3	193820997	0.0417909	0.264018	0.8742298073944582	0	NA	3896	1
cg17825812	12	109203680	0.0286776	0.303716	0.9247736060306402	0	NA	3895	1
cg17825846	16	23815246	-0.133837	0.209882	0.5236837251014956	0	NA	3892	1
cg17825870	3	48506471	-0.0607236	0.292992	0.8358119338369737	0	NA	3896	1
cg17825934	13	37310983	-0.0832971	0.223133	0.7089200032941886	0	NA	3897	1
cg17825943	19	49385429	0.411618	0.248196	0.09722883016735044	0	NA	3897	1
cg17825948	11	11523722	0.372671	0.342447	0.2764808233586699	0	NA	3895	1
cg17826031	7	138915405	0.712811	1.1348800000000001	0.5299425473533479	0	NA	3894	1
cg17826236	6	50055768	0.0453141	0.0983894	0.6451152054281142	0	NA	3894	1
cg17826310	13	27692991	-0.312058	0.350268	0.3729763275431526	0	NA	3896	1
cg17826389	16	2088995	0.0337377	0.296633	0.9094474770467778	0	NA	3896	1
cg17826486	15	77882160	-0.11049	0.181117	0.5418302440888242	0	NA	3897	1
cg17826531	17	46234184	0.639622	0.283843	0.02423167947078377	0	NA	3894	1
cg17826543	14	76543701	-0.262127	0.245063	0.2847854022057181	0	NA	3897	1
cg17826547	5	177720950	0.0693917	0.253505	0.7842927993283314	0	NA	3892	1
cg17826675	3	156392703	-0.0950256	0.480894	0.8433564962259811	0	NA	3896	1
cg17826736	1	154407027	-0.23823300000000003	0.339403	0.4827304405503795	0	NA	3897	1
cg17826926	11	74243792	0.0218496	0.262016	0.9335411794138959	0	NA	3856	1
cg17827055	22	50195542	0.19746600000000003	0.276957	0.4758554561819331	0	NA	3896	1
cg17827072	3	58382813	-0.18432300000000001	0.146459	0.20820025638818368	0	NA	3781	1
cg17827079	3	152556364	0.389583	0.210892	0.06470215613865891	0	NA	3897	1
cg17827118	12	49217511	0.108292	0.326602	0.7402126464768364	0	NA	3894	1
cg17827162	15	74332341	0.23255	0.290463	0.42335263978711074	0	NA	3895	1
cg17827166	15	68522236	-0.192728	0.651792	0.7674672758799463	0	NA	3884	1
cg17827524	18	19066982	-0.0590232	0.17190900000000003	0.7313428497746377	0	NA	3885	1
cg17827536	4	76649539	-1.56431	1.26052	0.21460437732886883	0	NA	3889	1
cg17827637	2	207139331	0.43166	0.6810330000000001	0.5261909544041553	0	NA	3893	1
cg17827724	10	31325355	-0.21640799999999996	0.289893	0.45535944187449945	0	NA	3893	1
cg17827757	11	15687304	-0.0120927	0.22634400000000002	0.9573923297786581	0	NA	3896	1
cg17827770	17	74259168	0.20678599999999997	0.308084	0.5020930889810907	0	NA	3889	1
cg17827949	2	207974984	-0.175543	0.166769	0.2925189943004324	0	NA	3897	1
cg17828015	10	101677862	0.210286	0.111289	0.05881832596203416	0	NA	3897	1
cg17828058	18	13909311	-0.11904600000000001	0.205668	0.5627065390294135	0	NA	3896	1
cg17828133	13	49550991	-0.471132	1.16701	0.6864269979455611	0	NA	3895	1
cg17828151	6	168227197	-0.0344297	0.508369	0.9460039066768772	0	NA	3822	1
cg17828237	2	112875817	0.10919	0.258661	0.6729260907823642	0	NA	3894	1
cg17828640	12	65173594	0.0354618	0.326762	0.9135793622788686	0	NA	3896	1
cg17828725	21	43941302	0.0254645	0.173918	0.8835924430090165	0	NA	3889	1
cg17828751	16	770427	-1.63614	0.920005	0.07533762825270958	0	NA	3823	1
cg17828837	5	63277777	0.204967	0.169175	0.22567782722736	0	NA	3889	1
cg17828850	19	48597832	-0.0343611	0.11613	0.7673180714495091	0	NA	3897	1
cg17828861	15	71634465	-0.105557	0.133005	0.42740980343364726	0	NA	3821	1
cg17828921	14	91096751	-0.0447816	0.0554133	0.4190110761324781	0	NA	3890	1
cg17828988	10	81951504	-0.135738	0.085285	0.1114788440282237	0	NA	3894	1
cg17828999	14	89878824	-0.24830500000000003	0.340167	0.46542057116648883	0	NA	3897	1
cg17829163	17	37233559	0.23151	0.337185	0.4923371110361659	0	NA	3897	1
cg17829179	16	9202406	0.577599	0.212032	0.0064474560161146164	0	NA	3897	1
cg17829193	21	37105241	0.375123	0.344681	0.276454153542439	0	NA	3894	1
cg17829234	12	10033894	0.109122	0.143095	0.445711352384922	0	NA	3714	1
cg17829283	1	116151517	0.15653	0.287088	0.5855929221645293	0	NA	3891	1
cg17829323	1	67733933	0.163357	0.17394	0.34765004986925035	0	NA	3897	1
cg17829574	11	7458004	-0.00720893	0.947269	0.993927977769002	0	NA	3891	1
cg17829583	20	36794328	-0.00375713	0.121623	0.9753559828374538	0	NA	3897	1
cg17829942	9	95860954	0.612317	0.502256	0.22279361385381388	0	NA	3897	1
cg17830061	5	127713529	-0.0356598	0.390938	0.927320963027465	0	NA	3869	1
cg17830190	15	89912325	0.248047	0.674518	0.7130673872480349	0	NA	3895	1
cg17830211	2	30571176	0.034142	0.405557	0.9329089834864118	0	NA	3896	1
cg17830299	10	71586814	-0.301753	0.285354	0.2902976097777538	0	NA	3897	1
cg17830568	3	184880078	0.0369891	0.322001	0.9085460838163701	0	NA	3895	1
cg17830604	10	119409273	-0.0847789	0.233213	0.7162122794064743	0	NA	3895	1
cg17830702	3	37452670	0.267953	0.345986	0.43865764781357425	0	NA	3895	1
cg17830740	8	28229291	-0.385965	0.325257	0.23536718387739428	0	NA	3896	1
cg17831096	2	240910092	0.480088	0.322368	0.13642035988960688	0	NA	3895	1
cg17831149	3	143040132	0.201155	0.180936	0.2662470766833208	0	NA	3897	1
cg17831165	12	50561575	0.3127	0.553978	0.5724391769691952	0	NA	3896	1
cg17831241	22	39403430	0.0553798	0.197255	0.7789003720104662	0	NA	3892	1
cg17831511	11	103677058	0.0161189	0.22289999999999996	0.9423516328956466	0	NA	3893	1
cg17831582	17	55546116	0.172287	0.182263	0.34452313932773093	0	NA	3888	1
cg17831681	15	92250122	-0.0763511	0.180662	0.6725736406659212	0	NA	3896	1
cg17831700	5	150444686	0.098989	0.38385	0.7964959778534619	0	NA	3897	1
cg17831820	15	85315504	-0.326365	0.282805	0.24848852812322547	0	NA	3895	1
cg17831882	11	41736031	0.0849247	0.112393	0.44988612534800093	0	NA	3885	1
cg17832009	13	30093757	-0.437839	0.408256	0.28351262399082106	0	NA	3897	1
cg17832313	14	56845323	0.111122	0.163553	0.4968686023961788	0	NA	3892	1
cg17832507	10	45420858	0.0392045	0.351095	0.9110902132299977	0	NA	3897	1
cg17832562	13	100633892	2.32646	1.18898	0.05038444836322415	0	NA	3793	1
cg17832595	5	43287527	0.195808	0.313897	0.5327609245517979	0	NA	3896	1
cg17832767	5	52968225	-0.309633	0.224671	0.16815332440091837	0	NA	3893	1
cg17832837	4	183521399	-0.11803700000000002	0.169563	0.48635071159706506	0	NA	3882	1
cg17832871	17	79996924	-0.151893	0.200224	0.4480826871249347	0	NA	3897	1
cg17833060	8	101408568	-0.262666	0.313589	0.40224848887760845	0	NA	3896	1
cg17833180	2	198039404	-0.135578	0.269869	0.6153970868494387	0	NA	3891	1
cg17833435	3	184493846	0.666711	0.292258	0.0225341761223742	0	NA	3894	1
cg17833556	7	30211596	0.362755	0.384557	0.34552430864231215	0	NA	3897	1
cg17833742	16	31468320	0.0382998	0.236563	0.8713837695938274	0	NA	3893	1
cg17833833	1	28195744	0.770432	1.54208	0.6173527242842944	0	NA	3895	1
cg17833868	1	114867132	-0.181155	0.257197	0.48121896768287165	0	NA	3896	1
cg17833939	3	100364805	0.195711	0.24392700000000003	0.4223596035835206	0	NA	3897	1
cg17833947	14	104892581	-0.0240854	0.230903	0.9169236582943991	0	NA	3893	1
cg17833954	5	135585625	-0.046105	0.189898	0.8081694510599473	0	NA	3889	1
cg17833958	5	118689317	-0.224614	0.178166	0.20741670351972566	0	NA	3895	1
cg17834252	17	19841008	0.152118	0.246436	0.5370554460979853	0	NA	3893	1
cg17834343	3	112013162	0.0762049	0.0725586	0.29360172755057784	0	NA	3895	1
cg17834398	5	5349844	-0.0567517	0.158118	0.7196549967672357	0	NA	3897	1
cg17834432	12	104850521	-1.17434	1.01103	0.24542710404676457	0	NA	3897	1
cg17834505	5	78056305	0.296721	0.366805	0.4185531669522089	0	NA	3891	1
cg17834516	15	45751179	0.288827	0.320053	0.366825883885182	0	NA	3811	1
cg17834564	11	62458823	-0.00567211	0.364564	0.9875865241396183	0	NA	3897	1
cg17834695	15	91460861	-0.38638	0.329028	0.24027193883957548	0	NA	3897	1
cg17834833	15	81589179	-0.04455039999999999	1.19137	0.9701706490176168	0	NA	3865	1
cg17835027	8	117769166	-0.09687350000000002	0.152033	0.524002835291258	0	NA	3829	1
cg17835169	5	149281308	0.156548	0.151568	0.3016710398006743	0	NA	3891	1
cg17835294	14	69047604	0.453412	0.335771	0.17690027479867138	0	NA	3897	1
cg17835677	17	61607248	0.0216644	0.31465	0.9451071272253003	0	NA	3893	1
cg17836078	3	48451889	-0.119429	0.220641	0.5883132307776425	0	NA	3897	1
cg17836129	11	62495056	0.605771	1.02568	0.5547855951119469	0	NA	3895	1
cg17836167	12	69548001	0.150224	0.329421	0.6483724626339643	0	NA	3877	1
cg17836187	21	36570494	-0.024057	0.232871	0.9177200167476887	0	NA	3896	1
cg17836195	2	138416978	-0.314652	0.153284	0.04009792586237106	0	NA	3879	1
cg17836251	19	17232982	0.277345	0.387518	0.47417921277253233	0	NA	3896	1
cg17836327	5	73118926	-0.0592994	0.143061	0.6785048168394381	0	NA	3737	1
cg17836354	22	40859482	-0.577771	0.509795	0.25707155390155517	0	NA	3886	1
cg17836449	1	121165442	0.0535267	0.8852869999999999	0.9517872505746475	0	NA	3856	1
cg17836499	8	29953066	2.23108	1.10265	0.04303398055499298	0	NA	3849	1
cg17836675	21	43518131	-1.02479	0.533258	0.054636882906253854	0	NA	3897	1
cg17836787	3	49136574	0.24526499999999998	0.344622	0.47665502019241296	0	NA	3895	1
cg17837371	12	9386921	-0.141549	0.27537	0.6072295973195496	0	NA	3897	1
cg17837410	15	96812418	-0.0198251	0.163932	0.903742598957331	0	NA	3896	1
cg17837528	11	86085559	-0.044103	0.0861974	0.6088951709182706	0	NA	3896	1
cg17837735	1	205744386	1.56556	1.34812	0.24552346459172716	0	NA	3895	1
cg17837761	12	90268100	-0.0135409	0.286239	0.962269129322937	0	NA	3896	1
cg17837888	15	92645017	0.147281	0.260254	0.5714532422486585	0	NA	3897	1
cg17837918	10	103648988	-0.180706	0.370233	0.6254880547819199	0	NA	3893	1
cg17838000	12	50031566	-0.029789599999999996	0.242	0.9020298745753739	0	NA	3894	1
cg17838334	20	10732416	-0.251372	0.294957	0.3940849516286013	0	NA	3897	1
cg17838496	17	9114913	-0.309595	0.334774	0.3550761595028579	0	NA	3896	1
cg17838528	1	156308637	1.9967	1.14217	0.08043570549063368	0	NA	3896	1
cg17838664	1	90014462	0.193782	0.263947	0.46284506344688836	0	NA	3883	1
cg17838684	3	149470387	-1.02051	1.34951	0.4495246116878523	0	NA	3896	1
cg17838722	15	59692431	-0.101036	0.240442	0.6743324536464808	0	NA	3897	1
cg17838745	12	28054299	0.125135	0.186915	0.5031922488227458	0	NA	3896	1
cg17838834	22	27147356	-0.172488	0.204837	0.39974629296104724	0	NA	3897	1
cg17838848	5	146835079	-0.237887	0.309848	0.44263342730385347	0	NA	3897	1
cg17839113	3	133749257	-0.870194	0.456492	0.056616037980258785	0	NA	3895	1
cg17839114	20	54985964	-0.218495	0.272593	0.4228173842808651	0	NA	3894	1
cg17839502	11	29548822	-0.061884	0.23426999999999998	0.7916591421579842	0	NA	3894	1
cg17839541	15	53092107	0.0664978	0.363525	0.8548568896257647	0	NA	3894	1
cg17839796	12	16011534	0.21945	0.576083	0.7032517095534403	0	NA	3896	1
cg17839901	6	331908	-0.012235	0.201878	0.9516730662808931	0	NA	3896	1
cg17840013	8	67705009	0.465002	0.352654	0.1873100486301588	0	NA	3893	1
cg17840081	4	48783269	0.11177199999999998	0.855823	0.8960903411765837	0	NA	3895	1
cg17840098	19	47125417	0.21858700000000003	0.213199	0.3052347864473825	0	NA	3897	1
cg17840123	15	93942635	-0.134018	0.206546	0.516433370441842	0	NA	3896	1
cg17840275	19	38791235	0.159015	0.397738	0.6893050389531646	0	NA	3894	1
cg17840373	20	1867815	-0.0631894	0.265118	0.8116139597956304	0	NA	3897	1
cg17840421	12	3836911	0.17895	0.204373	0.3812448612813377	0	NA	3894	1
cg17840481	22	23446706	-0.310478	0.337142	0.3570965487472751	0	NA	3890	1
cg17840509	9	23821911	0.163596	0.256286	0.5232564554513937	0	NA	3894	1
cg17840583	3	11043947	-0.0847578	0.109602	0.43933096353441553	0	NA	3893	1
cg17840702	11	111305827	0.257383	0.326415	0.4303957497633607	0	NA	3895	1
cg17840775	10	6659813	-0.449905	0.237502	0.058182429858288566	0	NA	3897	1
cg17840833	1	17631374	-0.0582276	0.14758	0.6931754651460952	0	NA	3897	1
cg17840862	17	32053206	0.164857	0.0990854	0.09615500363491104	0	NA	3893	1
cg17840923	14	21152368	-2.4839	1.26881	0.05026979083939438	0	NA	3897	1
cg17840925	17	72008219	-0.0895767	0.160204	0.5760651747560537	0	NA	3892	1
cg17841124	22	39839375	-0.167461	0.322627	0.6037227280907598	0	NA	3897	1
cg17841203	6	5057334	0.282543	0.165818	0.0883933370657054	0	NA	3896	1
cg17841227	2	203469451	0.164857	0.173957	0.34328819877315003	0	NA	3889	1
cg17841373	5	130925671	0.0320354	0.228766	0.8886318077547927	0	NA	3894	1
cg17841473	1	55323621	0.17132	0.331759	0.6055757974141869	0	NA	3896	1
cg17841550	2	170683621	0.14059	0.206546	0.4960792990762964	0	NA	3896	1
cg17841695	5	179898350	-0.09083859999999999	0.104784	0.38598974172755346	0	NA	3890	1
cg17841743	12	100967317	-0.412558	0.546203	0.45005705610389724	0	NA	3896	1
cg17841758	11	119883905	-0.202617	0.229236	0.3767612671231284	0	NA	3897	1
cg17841859	8	98426750	0.290409	0.142999	0.04227058155425918	0	NA	3896	1
cg17841979	6	7692706	0.0867927	0.11318100000000002	0.44317149173761367	0	NA	3897	1
cg17842070	9	89809897	-0.0106307	0.18609	0.9544443001699038	0	NA	3893	1
cg17842300	2	210338738	0.45951299999999995	0.257237	0.07404406212498675	0	NA	3797	1
cg17842382	6	122726813	-0.41509	0.198743	0.036745843990311965	0	NA	3896	1
cg17842742	19	3611484	-0.355978	0.431535	0.4094220791998682	0	NA	3897	1
cg17842752	8	127501278	-0.0962634	0.222392	0.6651204049012049	0	NA	3895	1
cg17842833	7	150923715	0.323994	0.501251	0.5180392589918394	0	NA	3893	1
cg17842936	1	153250273	-0.0513554	0.175431	0.7697220735554391	0	NA	3894	1
cg17843124	13	53383380	-0.100608	0.247968	0.6849411647339927	0	NA	3887	1
cg17843256	16	83595581	-0.0156751	0.188174	0.933612130696973	0	NA	3896	1
cg17843318	18	21452266	-0.22976500000000002	0.279011	0.41022485502587086	0	NA	3897	1
cg17843409	11	74993363	-0.0585057	0.300504	0.8456341396749667	0	NA	3882	1
cg17843414	9	118132067	0.00702103	0.108251	0.9482864240229543	0	NA	3896	1
cg17843510	20	33732976	0.087663	0.379281	0.8172142549474304	0	NA	3895	1
cg17843520	7	47552218	0.361049	0.248039	0.14549940132537997	0	NA	3897	1
cg17843533	15	92074961	0.064773	0.342502	0.8500010050965493	0	NA	3897	1
cg17843668	12	111074716	-0.0868063	0.275143	0.7523856834121603	0	NA	3892	1
cg17843927	15	42089897	-0.165229	0.312497	0.5969872986857685	0	NA	3896	1
cg17844001	1	161166039	-0.188085	0.309212	0.5430070920022894	0	NA	3895	1
cg17844006	20	30864446	-0.0934331	0.133921	0.48538155757607865	0	NA	3893	1
cg17844017	11	250601	0.106409	0.274676	0.6984614037800706	0	NA	3896	1
cg17844171	7	1878121	0.157435	0.234187	0.5014169737923619	0	NA	3897	1
cg17844178	16	12562911	0.0754469	0.380669	0.8428920727613886	0	NA	3894	1
cg17844248	6	150945407	0.0258594	0.24067599999999997	0.9144360644471075	0	NA	3892	1
cg17844531	16	72041805	-0.266752	0.299993	0.3738987832340447	0	NA	3897	1
cg17844602	18	12411141	-0.143117	0.211613	0.49884080943837844	0	NA	3897	1
cg17844840	22	24497451	0.160133	0.417903	0.7015846589237933	0	NA	3897	1
cg17844867	4	39457051	-0.0751869	0.233352	0.74729830958457	0	NA	3889	1
cg17845070	2	236665216	0.578372	0.327902	0.0777561802239626	0	NA	3897	1
cg17845094	11	47694441	-0.266281	0.350434	0.4473378970043898	0	NA	3894	1
cg17845148	7	93707637	-0.0467008	0.227871	0.8376158579319347	0	NA	3893	1
cg17845483	1	229577396	-0.170526	0.137206	0.2139243951563002	0	NA	3822	1
cg17845533	21	33308731	0.0107244	0.0998919	0.9145033418197017	0	NA	3895	1
cg17845570	6	43044613	-0.49237100000000006	0.72285	0.49577507436263957	0	NA	3891	1
cg17845785	22	29278874	0.408793	0.292658	0.16246518586676875	0	NA	3895	1
cg17845787	15	42395478	-0.0900684	0.25055	0.719233989077392	0	NA	3896	1
cg17845790	17	707228	-0.0108933	0.107259	0.9191053684483518	0	NA	3897	1
cg17845810	16	8732952	-0.292602	0.3395679999999999	0.3888586971453924	0	NA	3894	1
cg17845822	19	46910316	0.0311259	1.00537	0.9753017215042304	0	NA	3896	1
cg17845902	14	54318539	0.140865	0.128737	0.27386395195302177	0	NA	3793	1
cg17845983	13	96590520	0.3773810000000001	0.207475	0.06892321466957817	0	NA	3883	1
cg17846091	3	156821310	-0.282897	0.259263	0.2752031896582693	0	NA	3896	1
cg17846116	1	245104575	-0.172179	0.211352	0.41526971976806093	0	NA	3883	1
cg17846263	7	100200677	0.137226	0.3659	0.7076330274141139	0	NA	3897	1
cg17846325	2	79168411	-0.0172758	0.141867	0.9030775147257193	0	NA	3897	1
cg17846347	3	189900446	0.129658	0.230167	0.5732160386444647	0	NA	3897	1
cg17846427	11	17571167	-0.295562	0.200054	0.13956547278768033	0	NA	3897	1
cg17846460	11	65407213	0.595722	0.792654	0.452319530972637	0	NA	3897	1
cg17846799	6	26500022	0.118924	0.254826	0.6407237799567866	0	NA	3896	1
cg17846976	17	8901273	-0.346343	0.199069	0.08189171264542566	0	NA	3885	1
cg17847052	16	66901696	-0.0923954	0.178434	0.6045889225655059	0	NA	3895	1
cg17847074	1	218216370	-0.11823199999999999	0.164171	0.4714166916395698	0	NA	3838	1
cg17847095	4	107730403	-0.04224289999999999	0.26383	0.8727912032437612	0	NA	3877	1
cg17847164	15	57259515	-0.476019	0.290581	0.10138772637436506	0	NA	3887	1
cg17847336	15	47476104	0.061311199999999996	0.117739	0.6025491295311738	0	NA	3897	1
cg17847345	21	17980718	-0.299281	0.22753900000000002	0.18841064353755532	0	NA	3897	1
cg17847428	13	28193025	0.150955	0.349213	0.6655437390956732	0	NA	3891	1
cg17847431	3	45085401	-0.0539467	0.218358	0.8048647223845822	0	NA	3894	1
cg17847459	6	157927745	-0.0428786	0.311122	0.8903832720140401	0	NA	3895	1
cg17847466	7	104653578	-0.738923	0.603442	0.22075849895800845	0	NA	3881	1
cg17847473	4	155905498	0.0984411	0.47255299999999995	0.8349810015609669	0	NA	3895	1
cg17847474	16	78802628	-0.308921	0.254641	0.2250675664452479	0	NA	3895	1
cg17847526	6	85690021	-0.023083	0.184182	0.9002645811395341	0	NA	3896	1
cg17847560	9	113801806	-0.00354824	0.093199	0.9696305524442344	0	NA	3895	1
cg17847633	16	57298298	0.0689487	0.181509	0.7040465138441638	0	NA	3897	1
cg17847684	6	159555549	-0.0829644	0.252842	0.7428153019900553	0	NA	3883	1
cg17847697	22	17603568	-0.28219	0.24729299999999999	0.25382165216602565	0	NA	3897	1
cg17847724	20	8638883	-0.264773	0.16717099999999996	0.1132289313202436	0	NA	3876	1
cg17848335	19	2675185	0.00666085	0.138078	0.9615251607424014	0	NA	3895	1
cg17848362	11	46662488	-0.0260868	0.22758099999999998	0.9087412211976057	0	NA	3892	1
cg17848367	3	71115459	0.0692449	0.198365	0.7270305914504867	0	NA	3894	1
cg17848458	1	9260749	-0.0269026	0.191652	0.8883659746139976	0	NA	3881	1
cg17848521	5	127685050	0.0655036	0.162978	0.6877452413002949	0	NA	3883	1
cg17848605	1	90856871	-0.142362	0.333141	0.6691371125931347	0	NA	3895	1
cg17848679	1	87837495	0.247844	0.279993	0.3760599497800667	0	NA	3893	1
cg17848961	19	7974925	0.00496801	0.296958	0.9866522754707764	0	NA	3894	1
cg17849070	1	65719386	0.16821	0.179345	0.3482891418395389	0	NA	3766	1
cg17849137	18	32707073	0.412585	0.361717	0.25402422877107667	0	NA	3896	1
cg17849305	17	12904314	0.207861	0.392689	0.5965784349846333	0	NA	3893	1
cg17849377	16	1471086	1.26012	1.3342	0.3449264142739265	0	NA	3897	1
cg17849591	12	57322182	-0.0453123	0.170208	0.7900719244015346	0	NA	3897	1
cg17849674	11	118713234	-0.0385068	0.192885	0.841765229441928	0	NA	3895	1
cg17849968	19	10050100	0.11383799999999998	0.116111	0.32687691470713237	0	NA	3897	1
cg17850049	1	15670516	-0.20125	0.18005	0.26367588736843106	0	NA	3894	1
cg17850111	9	107543508	-0.214883	0.143558	0.13443554212992645	0	NA	3731	1
cg17850275	9	100427644	0.229399	0.293428	0.43433815139298726	0	NA	3894	1
cg17850343	17	35422722	-0.179194	0.317457	0.5724363534032065	0	NA	3896	1
cg17850359	2	220325982	0.262546	0.263517	0.3190970070085034	0	NA	3897	1
cg17850540	10	126239847	0.257208	0.292651	0.3794609905070566	0	NA	3891	1
cg17850640	13	113775863	0.392283	0.248077	0.1138105283594295	0	NA	3889	1
cg17850932	4	123377900	-0.129784	0.149244	0.38451384515549586	0	NA	3801	1
cg17851034	2	224425819	0.0226814	0.102586	0.8250173375403855	0	NA	3894	1
cg17851037	2	20213850	-0.519503	0.271223	0.0554403526254655	0	NA	3897	1
cg17851081	8	125739899	0.459117	0.821836	0.5764020057573906	0	NA	3896	1
cg17851095	6	10839081	-0.956277	1.10905	0.3885506365352196	0	NA	3897	1
cg17851221	10	12826834	0.0827498	0.330861	0.8025065944259995	0	NA	3897	1
cg17851226	6	20640826	-0.0246361	0.193845	0.8988677821974949	0	NA	3886	1
cg17851242	3	197504521	-0.521839	0.249332	0.03635376476479851	0	NA	3888	1
cg17851292	6	24134371	0.0991136	0.254485	0.696930454552953	0	NA	3897	1
cg17851329	22	37533737	0.206943	0.204639	0.31189255519844794	0	NA	3896	1
cg17851336	11	22695190	-0.11829899999999999	0.154208	0.4429987641360373	0	NA	3799	1
cg17851488	3	45596195	-0.422117	0.215596	0.05024088150467973	0	NA	3897	1
cg17851563	19	18243189	0.403654	0.352867	0.25265401685778927	0	NA	3894	1
cg17851614	1	223599228	0.218825	0.326332	0.502501234626086	0	NA	3896	1
cg17851753	15	99579261	-0.220797	0.20915	0.29111109864331397	0	NA	3897	1
cg17851924	6	35920075	0.287154	0.209254	0.16997789404319627	0	NA	3893	1
cg17852026	10	31077499	-0.108915	0.355938	0.7596089838941747	0	NA	3895	1
cg17852069	15	59867040	-0.4718339999999999	0.209176	0.024090714853695558	0	NA	3896	1
cg17852078	3	184020644	0.250265	0.328861	0.4466538361649597	0	NA	3894	1
cg17852081	8	75262272	1.31046	0.5735	0.022311549759016686	0	NA	3894	1
cg17852114	2	69410331	0.0103801	0.281664	0.9706023942856272	0	NA	3889	1
cg17852138	12	113594695	0.079355	0.354572	0.8229090094992175	0	NA	3896	1
cg17852282	7	43183612	-0.115205	0.249591	0.6443860277673312	0	NA	3897	1
cg17852290	16	83762355	-0.0562911	0.130992	0.6673925697786015	0	NA	3894	1
cg17852388	16	31724218	0.429406	0.247962	0.0833196597473494	0	NA	3895	1
cg17852453	1	204426281	0.0216567	0.334629	0.9483981017482274	0	NA	3893	1
cg17852514	6	15148657	-0.12391300000000001	0.166444	0.4565906023548155	0	NA	3890	1
cg17852687	10	7770797	0.565232	0.240458	0.018740777589379982	0	NA	3896	1
cg17852856	19	44794393	0.49843	0.276356	0.07129726142747853	0	NA	3895	1
cg17852991	10	47093073	0.922018	0.340512	0.006774304806699308	0	NA	3896	1
cg17853039	2	69084431	-0.122652	0.155404	0.4299681861984993	0	NA	3893	1
cg17853121	2	25016130	0.209145	1.30161	0.8723440474666764	0	NA	3897	1
cg17853378	2	213224302	0.0525097	0.0849933	0.5367006736175532	0	NA	3810	1
cg17853673	1	26206192	-0.266414	0.252327	0.29104664360099264	0	NA	3894	1
cg17853879	6	24389293	0.223926	0.166638	0.1790172319873536	0	NA	3891	1
cg17853961	22	38388771	0.185781	0.237798	0.43465222576299395	0	NA	3895	1
cg17854223	15	24069001	0.110647	0.114928	0.33567270113302156	0	NA	3896	1
cg17854275	2	76221654	0.140097	0.269639	0.6033615934199406	0	NA	3893	1
cg17854295	3	126204079	-0.511803	0.323651	0.11379980454023243	0	NA	3896	1
cg17854455	22	44226888	-0.0613641	0.271288	0.8210494415101448	0	NA	3897	1
cg17854533	2	60367404	0.438238	0.255394	0.08617501739262236	0	NA	3885	1
cg17854549	11	6804877	-0.205639	0.158824	0.1954029526090188	0	NA	3894	1
cg17854734	10	105491981	-0.0113101	0.205382	0.9560838086575327	0	NA	3895	1
cg17854811	16	87753701	-0.509943	0.329461	0.12166807038724242	0	NA	3893	1
cg17854886	14	89953623	0.184686	0.22499599999999997	0.41173669357284964	0	NA	3897	1
cg17855178	20	19967270	-0.725067	0.300844	0.01594773074015009	0	NA	3897	1
cg17855437	12	102009649	0.12379	0.322087	0.7007285758899509	0	NA	3890	1
cg17855598	8	30789052	-0.00802745	0.137043	0.953289715297276	0	NA	3896	1
cg17855706	8	62560599	0.345751	0.314206	0.2711596559969621	0	NA	3895	1
cg17855739	3	133975556	0.133439	0.243833	0.584203071553213	0	NA	3892	1
cg17855866	12	95608509	-0.0339598	0.294426	0.9081737362027742	0	NA	3896	1
cg17855943	1	249111461	-0.644916	0.349848	0.06526804588074755	0	NA	3878	1
cg17856019	14	53389611	0.324816	0.308052	0.29169095157786923	0	NA	3896	1
cg17856110	22	18533723	-0.122121	0.275882	0.6580141074796289	0	NA	3894	1
cg17856382	3	11610711	0.39885299999999996	0.299929	0.18357602747821805	0	NA	3894	1
cg17856444	15	71094963	-0.313719	0.296131	0.2894210030705432	0	NA	3897	1
cg17856478	10	72455218	-0.218326	0.319834	0.49484518481386813	0	NA	3891	1
cg17856611	2	142669614	0.0420547	0.116419	0.7179232499501165	0	NA	3897	1
cg17856663	11	31677209	-0.216654	0.175539	0.2171203947222948	0	NA	3858	1
cg17856763	2	113810766	0.428321	0.404738	0.28993358580167605	0	NA	3861	1
cg17856844	12	117398209	-0.0479509	0.12956	0.7113037035492266	0	NA	3860	1
cg17856981	10	98744464	0.306274	0.335042	0.3606453155781931	0	NA	3897	1
cg17857080	2	15805812	0.159062	0.358848	0.6575796284799741	0	NA	3895	1
cg17857086	8	127034119	0.0387521	0.0807813	0.6314291917825425	0	NA	3897	1
cg17857120	8	26279947	0.149217	0.362566	0.6806632955877923	0	NA	3896	1
cg17857235	5	17213797	0.237367	0.143564	0.0982519161894377	0	NA	3895	1
cg17857260	15	86016772	-0.4398929999999999	0.210835	0.0369394619497908	0	NA	3896	1
cg17857282	2	1742729	-0.309566	0.303026	0.3069786354692199	0	NA	3897	1
cg17857456	3	15332693	-0.110995	0.22709	0.6250038512608019	0	NA	3896	1
cg17857510	12	108992569	-0.129998	0.320936	0.6854341778215989	0	NA	3897	1
cg17857554	6	4347983	-0.030846500000000002	0.32659	0.9247515178335313	0	NA	3895	1
cg17857574	1	209203522	0.55142	0.280456	0.04928069505345417	0	NA	3897	1
cg17857731	8	133687755	0.807299	1.52738	0.5971166079163561	0	NA	3891	1
cg17857781	14	68157634	-0.221089	0.344383	0.520882394991195	0	NA	3894	1
cg17857881	19	49993008	-0.362464	0.256067	0.15692061942437724	0	NA	3897	1
cg17858053	5	10248605	0.0805189	0.322552	0.8028729106352201	0	NA	3893	1
cg17858351	3	178250450	0.219667	0.142859	0.12413445715058062	0	NA	3835	1
cg17858377	19	7012977	-0.110287	0.203886	0.5885593953175418	0	NA	3896	1
cg17858412	22	23057378	-0.7107500000000001	0.26835	0.008082754598361313	0	NA	3893	1
cg17858480	7	137029392	-0.13297	0.15022	0.3760658021988843	0	NA	3893	1
cg17858541	1	241271624	-0.0978073	0.207238	0.6369579110860448	0	NA	3897	1
cg17858625	10	73643353	0.151635	0.32921100000000003	0.6450847105148837	0	NA	3897	1
cg17858627	5	7685133	0.187849	0.230375	0.4148403416111835	0	NA	3897	1
cg17858649	20	32384764	-0.102699	0.381213	0.7876214465480931	0	NA	3890	1
cg17858719	16	13636282	-0.167686	0.115103	0.14516212151885718	0	NA	3896	1
cg17858786	15	57161826	-0.0485697	0.299587	0.8712096336684737	0	NA	3894	1
cg17858844	2	97454077	0.0577187	0.35793	0.8718910286118294	0	NA	3895	1
cg17858845	4	8200261	-0.354251	0.44547	0.4264798649739867	0	NA	3896	1
cg17858851	16	67427618	0.775422	0.574017	0.17673727218442462	0	NA	3872	1
cg17858865	22	29312907	-0.161791	0.273016	0.5534446658470922	0	NA	3896	1
cg17858999	1	222543594	0.374238	0.325767	0.25064242167542883	0	NA	3896	1
cg17859521	10	96974815	0.0973355	0.181206	0.5911613484711371	0	NA	3890	1
cg17859540	2	175045420	-0.262778	0.36775	0.4748833891213272	0	NA	3897	1
cg17859623	7	48703840	-0.0956116	0.178603	0.5924214682929101	0	NA	3893	1
cg17859654	11	6585157	0.312147	0.266029	0.24065265718524892	0	NA	3889	1
cg17859710	17	201737	-0.0235419	0.198079	0.9053933517558057	0	NA	3897	1
cg17860026	1	43693047	0.48338299999999995	0.451758	0.2846173757509952	0	NA	3897	1
cg17860073	16	8881221	0.278835	0.249202	0.2631778683475827	0	NA	3896	1
cg17860086	5	154483007	0.203444	0.196193	0.2997551959898549	0	NA	3896	1
cg17860117	9	72434733	0.00398163	0.318945	0.9900396664333148	0	NA	3897	1
cg17860177	3	107574093	-0.204868	0.269741	0.4475541558361428	0	NA	3896	1
cg17860226	7	101888773	-0.624333	0.371318	0.09268581283419111	0	NA	3896	1
cg17860360	15	94663661	-0.0519299	0.13685	0.7043419675967775	0	NA	3896	1
cg17860386	16	89467249	0.510532	0.280744	0.06898827105959836	0	NA	3890	1
cg17860423	10	126051419	0.227784	0.248051	0.35846442957469954	0	NA	3884	1
cg17860544	1	150242125	1.0895	0.537428	0.04263702573476863	0	NA	3896	1
cg17860566	10	31642106	0.0681656	0.175599	0.6978761737834294	0	NA	3872	1
cg17860704	8	103057626	0.027222599999999996	0.230739	0.9060834609954791	0	NA	3870	1
cg17860705	2	101814256	0.135308	0.284866	0.6347953553589738	0	NA	3895	1
cg17860974	11	80041189	-0.153001	0.128081	0.23225727417931075	0	NA	3894	1
cg17860985	17	17379643	0.273955	0.271515	0.312981054852488	0	NA	3891	1
cg17861490	1	33004453	-0.0101102	0.188999	0.9573387853927694	0	NA	3885	1
cg17861667	13	32953904	-0.067586	0.152812	0.6582851403568015	0	NA	3798	1
cg17861764	11	85677169	-0.0396474	0.16294	0.8077535225975254	0	NA	3896	1
cg17861802	6	166166286	-0.43658399999999997	0.283913	0.12411252366262572	0	NA	3896	1
cg17861909	13	73878296	-0.059263	0.159362	0.7099847222484459	0	NA	3894	1
cg17861930	5	122092413	0.278197	0.187467	0.1378146208922302	0	NA	3893	1
cg17862118	13	35506030	0.0748594	0.130683	0.5667584720824682	0	NA	3897	1
cg17862185	16	25114920	0.14686799999999997	0.189526	0.4383853366144696	0	NA	3897	1
cg17862197	10	76785084	-0.0767668	0.321214	0.8111136600816321	0	NA	3894	1
cg17862288	4	47013064	-0.101101	0.108891	0.35316871162562247	0	NA	3895	1
cg17862365	2	182783566	-0.0615175	0.257575	0.8112348092569854	0	NA	3891	1
cg17862561	2	37733760	-0.0674662	0.20892	0.7467494723512578	0	NA	3896	1
cg17862599	12	76451883	-0.186693	0.211419	0.37721065751362165	0	NA	3896	1
cg17862749	17	974424	-0.0836496	0.290862	0.7736590280496362	0	NA	3892	1
cg17862852	7	100846573	0.143076	0.219204	0.5139451453845223	0	NA	3892	1
cg17862901	1	47139557	0.19855100000000003	0.155208	0.20080638904865628	0	NA	3893	1
cg17862993	5	20109508	0.0491438	0.228627	0.8298048475781253	0	NA	3895	1
cg17863024	10	11570075	-0.0875437	0.220023	0.6907154645364162	0	NA	3892	1
cg17863035	8	1199292	-0.119901	0.250707	0.6324712081574364	0	NA	3895	1
cg17863142	9	140648501	-0.280171	0.230633	0.22444563683737978	0	NA	3893	1
cg17863326	16	48482414	-0.292662	0.291558	0.31548150698288924	0	NA	3897	1
cg17863400	5	80388642	0.058869099999999994	0.16293	0.7178637658365221	0	NA	3872	1
cg17863544	22	50995073	0.07803920000000002	0.273796	0.7756236033845104	0	NA	3890	1
cg17863782	8	130071174	-0.125475	0.218138	0.5651497733259674	0	NA	3865	1
cg17863784	2	37899951	-0.759092	0.9622429999999998	0.4301835176594799	0	NA	3896	1
cg17863875	13	42118988	0.00586239	0.377155	0.9875984088134881	0	NA	3892	1
cg17864015	11	128211204	-0.029911399999999998	0.169993	0.8603279937660471	0	NA	3896	1
cg17864026	3	197476578	1.06561	1.36068	0.4335418554876565	0	NA	3883	1
cg17864167	3	127309709	-0.0905968	1.08974	0.9337432731012509	0	NA	3897	1
cg17864176	14	96633145	-0.299534	0.261799	0.2525667024398439	0	NA	3891	1
cg17864199	4	139859502	0.162532	0.109259	0.1368604912544424	0	NA	3896	1
cg17864209	14	35805102	0.333136	0.329198	0.3115560289416144	0	NA	3892	1
cg17864216	13	97831931	-0.0583817	0.401052	0.8842597491189546	0	NA	3896	1
cg17864357	22	38004931	0.0451171	0.669238	0.9462508282088282	0	NA	3879	1
cg17864399	1	218647775	-0.763854	0.259437	0.0032371171372805947	0	NA	3889	1
cg17864553	1	201140944	0.0209519	0.173504	0.9038831561327869	0	NA	3866	1
cg17864586	3	86196477	0.400451	0.161117	0.012938155201768487	0	NA	3897	1
cg17864609	20	48909180	-0.00212421	0.360128	0.9952937163039146	0	NA	3897	1
cg17864663	3	24224282	-0.201332	0.289721	0.4871074224734833	0	NA	3896	1
cg17864702	6	161489663	0.0599378	0.350843	0.8643500648087801	0	NA	3896	1
cg17864737	17	61194958	-0.0949844	0.251821	0.7060323020441053	0	NA	3897	1
cg17864777	5	55777806	0.060059400000000006	0.154815	0.6980581945343965	0	NA	3896	1
cg17864914	4	141477665	-0.31178	0.243701	0.20077220685839564	0	NA	3893	1
cg17864919	10	101163947	0.228798	0.279199	0.4125126010720708	0	NA	3890	1
cg17864933	22	41441009	-0.0563221	0.176408	0.7495204135712792	0	NA	3884	1
cg17865044	10	50715352	0.16559	0.225113	0.4619826073210071	0	NA	3893	1
cg17865103	7	106649408	0.49882999999999994	0.244984	0.041732907064567795	0	NA	3880	1
cg17865254	11	69526996	0.822348	0.831791	0.3228356920283111	0	NA	3894	1
cg17865528	5	138210634	-0.0216802	0.177893	0.9030002828598328	0	NA	3890	1
cg17865545	2	174763926	-0.125658	0.137666	0.36136120701189095	0	NA	3895	1
cg17865549	8	23541133	-0.449466	0.276915	0.10456396709345112	0	NA	3891	1
cg17865604	10	113974307	-0.0554299	0.0845074	0.5118770747647157	0	NA	3895	1
cg17865750	3	187366214	-0.0364684	0.138347	0.7920874299249033	0	NA	3897	1
cg17865849	14	88457175	-0.360353	0.148949	0.015550213001730588	0	NA	3862	1
cg17865872	12	32551910	0.020095	0.118372	0.8651977609200707	0	NA	3896	1
cg17865896	2	105719537	-0.354946	0.447017	0.4271765453093695	0	NA	3896	1
cg17865954	21	31469453	-0.011064	0.157379	0.9439535863187103	0	NA	3885	1
cg17866022	17	19209889	-0.0118786	0.460401	0.9794164214626425	0	NA	3897	1
cg17866225	18	56122162	0.0839486	0.183819	0.6478927028343455	0	NA	3894	1
cg17866335	4	5982919	-0.0700638	0.147896	0.6356875004661846	0	NA	3891	1
cg17866356	19	48744411	0.0981307	0.259359	0.7051642419279271	0	NA	3897	1
cg17866376	2	198114908	-0.26393	0.268678	0.3259381422880329	0	NA	3896	1
cg17866378	16	84538412	-0.228782	0.832363	0.7834249938585983	0	NA	3869	1
cg17866428	21	44072610	0.18353300000000003	0.271722	0.49939370606235145	0	NA	3896	1
cg17866723	10	32831048	-0.0855196	0.16756799999999997	0.6098009655771615	0	NA	3880	1
cg17866810	4	6692979	-0.0261313	0.287239	0.9275131972117613	0	NA	3897	1
cg17866947	6	40792385	-0.135323	0.603431	0.8225581399893619	0	NA	3870	1
cg17867218	5	159408854	-0.0280307	0.228256	0.902262479551723	0	NA	3892	1
cg17867252	6	73364350	-0.0993713	0.187035	0.5952123705083004	0	NA	3897	1
cg17867295	11	93385222	-0.448185	0.204394	0.02832537622626802	0	NA	3896	1
cg17867379	16	50354436	0.06249219999999999	0.324445	0.8472623642855116	0	NA	3896	1
cg17867497	11	9685533	1.02624	1.16673	0.37908333490666485	0	NA	3896	1
cg17867769	6	20183088	0.411174	0.277345	0.13819768113675043	0	NA	3896	1
cg17867835	8	145028168	0.262156	0.311796	0.40046371925959323	0	NA	3897	1
cg17867860	2	49054009	0.202746	0.271436	0.45510068193606507	0	NA	3896	1
cg17867872	1	221589442	0.147331	0.209554	0.48201251580965465	0	NA	3888	1
cg17868001	15	77201590	-0.177539	0.224735	0.4295320561118515	0	NA	3880	1
cg17868135	1	86887642	0.0112147	0.243897	0.9633251582612526	0	NA	3895	1
cg17868156	7	65808200	0.286195	0.23321	0.21974793215529656	0	NA	3892	1
cg17868330	7	148036847	0.931564	0.427102	0.029173973054531316	0	NA	3895	1
cg17868438	20	46823557	-0.661099	0.301565	0.0283631043094521	0	NA	3897	1
cg17868567	7	31002511	0.255145	0.24183799999999997	0.2914141482128197	0	NA	3894	1
cg17868595	3	90112204	0.193589	0.195536	0.3221532219991736	0	NA	3896	1
cg17868626	3	27326517	-0.114309	0.211468	0.5888178782992655	0	NA	3885	1
cg17868815	16	81476731	-0.441077	0.254647	0.08325371003094725	0	NA	3897	1
cg17868857	8	38276278	0.383496	0.345617	0.26717220863477914	0	NA	3891	1
cg17868916	9	110014379	-0.00940953	0.195079	0.9615293879387113	0	NA	3896	1
cg17869231	2	198938221	0.137643	0.198745	0.48858520582262854	0	NA	3863	1
cg17869362	21	39845592	0.228595	0.20631	0.26785444747760584	0	NA	3895	1
cg17869516	14	101506473	0.737228	0.322668	0.02232525697826161	0	NA	3895	1
cg17869556	9	112131686	-0.0761957	0.106526	0.47443730441414417	0	NA	3883	1
cg17869789	12	76373265	0.0422161	0.24004600000000004	0.860398660127668	0	NA	3895	1
cg17869832	15	49913718	0.18278	0.49564300000000006	0.7122965643918828	0	NA	3893	1
cg17870009	11	22657905	0.16443	0.134287	0.22077610787710533	0	NA	3814	1
cg17870036	2	10150364	0.335104	0.329396	0.3089970943969694	0	NA	3896	1
cg17870073	20	42375592	-0.211863	0.18899	0.2622761281400019	0	NA	3892	1
cg17870211	22	28956278	-0.0739366	0.356266	0.8355943944000106	0	NA	3893	1
cg17870344	5	81267105	-0.166234	0.919399	0.8565188763627992	0	NA	3889	1
cg17870462	4	151303082	-0.216064	0.192336	0.2612814721886405	0	NA	3889	1
cg17870768	6	20712001	-0.0752229	0.197847	0.7037914420837826	0	NA	3896	1
cg17870816	5	71310564	0.19742	0.24904299999999996	0.4279441738305641	0	NA	3893	1
cg17870848	4	78978957	-0.0607825	0.44567999999999997	0.8915197101591745	0	NA	3894	1
cg17870914	2	198168133	-0.0245621	0.209521	0.906677971369675	0	NA	3894	1
cg17871011	2	25326246	0.0669789	0.278834	0.8101669477953419	0	NA	3894	1
cg17871184	3	48183862	-0.134399	0.316335	0.6709366339321097	0	NA	3896	1
cg17871275	4	10322149	0.0183012	0.245052	0.9404669940493454	0	NA	3896	1
cg17871277	22	39581162	0.120927	0.393674	0.7587098078504653	0	NA	3890	1
cg17871510	16	85880177	0.100636	0.259964	0.6986709703973334	0	NA	3895	1
cg17871682	18	21612339	-0.125842	0.291597	0.6660602418486201	0	NA	3897	1
cg17871728	4	184129112	-0.23276900000000003	0.240125	0.33236263229108853	0	NA	3887	1
cg17871918	15	84236268	-0.312255	0.33813199999999993	0.35576195453571907	0	NA	3896	1
cg17872128	11	66025856	-2.39245	1.08523	0.0274852861474218	0	NA	3878	1
cg17872135	15	72459765	0.243448	0.368233	0.5085322272492263	0	NA	3897	1
cg17872136	1	183260544	-1.01843	0.363639	0.005099787226189913	0	NA	3896	1
cg17872357	14	25379163	-0.181739	0.302307	0.5477243386566399	0	NA	3893	1
cg17872570	3	71493242	-0.131998	1.16356	0.9096791715161318	0	NA	3893	1
cg17872608	16	25160369	0.10590700000000002	0.296598	0.7210375041900732	0	NA	3895	1
cg17872633	10	103330158	-1.0784	1.38659	0.43672507288667994	0	NA	3868	1
cg17872649	15	95018929	-0.26295	0.264306	0.31979969823484494	0	NA	3894	1
cg17872672	6	135908197	0.00655844	0.260877	0.9799433186561733	0	NA	3896	1
cg17872867	2	3885178	-0.117958	0.0871429	0.17585900654305722	0	NA	3892	1
cg17872994	16	66883598	0.339797	0.408593	0.4056194767147412	0	NA	3896	1
cg17873010	12	132341441	0.0120201	0.342522	0.9720056403099556	0	NA	3892	1
cg17873082	14	35184072	0.359901	0.710418	0.61243230649174	0	NA	3876	1
cg17873222	4	183110709	-0.0363736	0.106251	0.7320976379491206	0	NA	3897	1
cg17873311	10	60113118	0.0703118	0.225105	0.7547736900055626	0	NA	3894	1
cg17873413	13	47884357	-0.297006	0.311425	0.34023555675621475	0	NA	3892	1
cg17873638	1	14855017	0.0444002	0.159949	0.7813273153735965	0	NA	3884	1
cg17873675	18	42303425	-0.205781	0.228139	0.3670577478932404	0	NA	3888	1
cg17873829	22	39353516	0.614667	0.495622	0.21490396843800785	0	NA	3894	1
cg17873912	21	42954552	0.316921	0.357034	0.374729395971523	0	NA	3889	1
cg17874010	4	151056662	-0.241789	0.174722	0.16640445897758843	0	NA	3896	1
cg17874034	8	8611040	0.161631	0.176897	0.3608738768043369	0	NA	3882	1
cg17874329	4	39339467	-0.0774711	0.2396	0.7464414427029804	0	NA	3894	1
cg17874353	2	184406947	0.0154881	0.280809	0.9560147532828223	0	NA	3893	1
cg17874386	5	1915483	0.126858	0.257744	0.6225878286851622	0	NA	3895	1
cg17874426	17	16119160	-0.599061	0.765483	0.4338666425663851	0	NA	3894	1
cg17874490	17	39657134	-0.00533467	0.168835	0.9747934806993528	0	NA	3891	1
cg17874619	7	47663174	0.280039	0.361116	0.4380548288255162	0	NA	3895	1
cg17874684	21	42892018	0.0880504	0.171761	0.6082078885316875	0	NA	3896	1
cg17874802	12	6745691	0.365739	0.346506	0.29119418059971913	0	NA	3896	1
cg17874808	21	43472180	-0.05749919999999999	0.0984944	0.5593673849979626	0	NA	3894	1
cg17874977	1	182601442	-0.0454807	0.219005	0.8354868872161314	0	NA	3895	1
cg17874995	8	53878308	-0.0610211	0.26126	0.8153229752823923	0	NA	3894	1
cg17875094	15	91565764	2.18411	0.919984	0.017593029103405003	0	NA	3776	1
cg17875176	6	1286416	-0.061266	0.121322	0.6135681567061892	0	NA	3897	1
cg17875254	1	227127705	0.5864	0.94296	0.5340263315368081	0	NA	3895	1
cg17875401	18	55746121	0.169883	0.36108	0.6380080021253547	0	NA	3895	1
cg17875462	7	127737274	-0.255196	0.338371	0.45073518484095393	0	NA	3891	1
cg17875475	7	70133835	0.187033	0.338646	0.5807452292661051	0	NA	3897	1
cg17875481	11	67043914	-0.17143	0.32089499999999993	0.5931861577784227	0	NA	3897	1
cg17875528	18	34924782	0.195042	0.190953	0.30705850268907603	0	NA	3897	1
cg17875555	8	23564490	0.153606	0.187945	0.4137614100930627	0	NA	3861	1
cg17875595	2	69085258	-0.552579	0.227206	0.015013151557474578	0	NA	3897	1
cg17875603	8	22403040	0.202172	0.321797	0.5298340035383452	0	NA	3896	1
cg17875635	15	81239121	0.21309	0.353817	0.5470007557901855	0	NA	3895	1
cg17875914	12	49993313	0.139596	0.352988	0.6924964011141231	0	NA	3897	1
cg17876032	1	72053690	-0.116316	0.133003	0.3818260622373359	0	NA	3739	1
cg17876191	2	120509541	0.371701	0.276801	0.17932198018184756	0	NA	3895	1
cg17876197	17	70464786	0.0666634	0.105389	0.5270301005803293	0	NA	3895	1
cg17876300	5	92528804	0.0657335	0.337316	0.845493023695379	0	NA	3895	1
cg17876325	5	146258548	-0.22909000000000002	0.455469	0.6149811085478765	0	NA	3896	1
cg17876429	1	8931674	0.173883	0.344624	0.6138688999278714	0	NA	3892	1
cg17876453	11	1009197	-0.31788	0.356881	0.3730809727462596	0	NA	3896	1
cg17876463	1	25891032	0.0727029	0.235973	0.7580074707385008	0	NA	3896	1
cg17876578	6	291859	0.028142200000000003	0.0577604	0.626100250977268	0	NA	3895	1
cg17876683	5	141053017	-0.586066	0.294376	0.046494563689025936	0	NA	3896	1
cg17876896	11	34490832	0.511676	0.274735	0.06254184042910853	0	NA	3896	1
cg17877033	17	14829607	0.0694705	0.276051	0.8013052625910178	0	NA	3897	1
cg17877159	19	8376926	-0.519693	0.386192	0.17840394337766285	0	NA	3897	1
cg17877204	9	13094205	-0.048719200000000004	0.294464	0.8685894509219079	0	NA	3895	1
cg17877282	14	77495188	3.31243	1.51274	0.028546805999912942	0	NA	3882	1
cg17877405	20	23614609	0.45160600000000006	0.288844	0.11793633269833674	0	NA	3897	1
cg17877481	17	78474167	-0.0771806	0.207717	0.7102159172509732	0	NA	3885	1
cg17877577	16	73071822	-0.150422	0.271622	0.5797214322844677	0	NA	3895	1
cg17877634	5	4006196	0.173692	0.227017	0.44420860779203597	0	NA	3895	1
cg17877653	10	98751367	0.374897	0.210932	0.07551300285514084	0	NA	3894	1
cg17877674	3	142607791	-0.0235672	0.687058	0.9726366358830092	0	NA	3851	1
cg17877902	10	22648803	-0.283812	0.178497	0.11183256987674536	0	NA	3881	1
cg17878037	5	53606457	0.194177	0.566637	0.7318367767252048	0	NA	3893	1
cg17878066	4	38937190	-0.149469	0.274143	0.5856003274980658	0	NA	3893	1
cg17878100	15	101110822	-0.42588799999999993	0.211322	0.04386788671396144	0	NA	3890	1
cg17878237	2	31899470	0.04360279999999999	0.267696	0.8706115195734232	0	NA	3896	1
cg17878283	1	21166340	0.0543654	0.176141	0.7575900264707816	0	NA	3871	1
cg17878498	13	45915536	0.537974	0.995247	0.588822475842109	0	NA	3868	1
cg17878511	7	21063827	-0.037452	0.256578	0.8839471962515332	0	NA	3897	1
cg17879058	6	36738238	-0.283127	0.371676	0.4462047189913302	0	NA	3897	1
cg17879066	1	64082050	-0.162147	0.367777	0.6592969673303881	0	NA	3894	1
cg17879076	17	79800068	-0.146501	0.265283	0.5807810503614905	0	NA	3895	1
cg17879106	12	121773558	0.123441	0.258739	0.6333002079789101	0	NA	3896	1
cg17879148	1	16442630	-0.0168788	0.222379	0.9394978200536441	0	NA	3896	1
cg17879219	11	67981021	0.414781	0.643368	0.5191199536200203	0	NA	3895	1
cg17879339	5	171199674	0.251453	0.262781	0.3386218399311915	0	NA	3883	1
cg17879351	11	44092987	0.421745	0.289349	0.14496045914139816	0	NA	3897	1
cg17879374	2	233246568	-0.00169017	0.119712	0.9887353335778476	0	NA	3895	1
cg17879397	3	21955267	0.108949	0.138644	0.4319739117305589	0	NA	3744	1
cg17879405	16	230321	-0.0109628	0.23871999999999996	0.9633714170274825	0	NA	3884	1
cg17879428	8	103559677	0.13134	0.391361	0.7371739724170661	0	NA	3895	1
cg17879544	2	242842666	0.675403	0.344768	0.05011194166433701	0	NA	3897	1
cg17879774	12	95496740	-0.165385	0.186883	0.3761752607241424	0	NA	3892	1
cg17879791	6	26217110	-0.37290700000000004	0.20077	0.0632565310405635	0	NA	3897	1
cg17879823	9	131291639	0.538321	0.336703	0.10986488825595561	0	NA	3894	1
cg17879981	3	119813577	-0.265853	0.94755	0.7790411219742455	0	NA	3897	1
cg17880049	12	111269156	-0.0706228	0.187876	0.7069904031753438	0	NA	3896	1
cg17880169	11	1889386	-0.284335	0.354823	0.4229329851409662	0	NA	3896	1
cg17880371	1	32829944	-0.132772	0.420762	0.752343100144834	0	NA	3897	1
cg17880403	11	65325616	0.208283	0.820724	0.7996658423859067	0	NA	3897	1
cg17880452	6	11093960	-1.09399	0.853376	0.199858280385085	0	NA	3890	1
cg17880529	19	2475922	-0.161156	0.748488	0.8295266244141513	0	NA	3897	1
cg17880606	9	130556852	0.00463522	0.309518	0.9880516408080215	0	NA	3896	1
cg17880661	1	214169870	-0.08626250000000002	0.194869	0.6580050396400468	0	NA	3894	1
cg17880683	14	71271890	0.310614	0.197132	0.11510301914275398	0	NA	3893	1
cg17880841	16	19428088	-0.153536	0.264635	0.56179307195061	0	NA	3895	1
cg17880855	4	186544848	0.366412	0.227683	0.10754908108869651	0	NA	3895	1
cg17880994	1	42655725	0.0183352	0.20779	0.9296866510984088	0	NA	3886	1
cg17881019	4	182442486	0.18636699999999998	0.209944	0.3747028860631688	0	NA	3897	1
cg17881206	20	57961084	-0.353019	0.213658	0.09848114689210455	0	NA	3894	1
cg17881267	1	17673891	0.276107	0.336907	0.41248137396720436	0	NA	3894	1
cg17881288	12	92270824	-0.140792	0.295519	0.6337731690747124	0	NA	3895	1
cg17881312	1	17417545	-0.147017	0.272998	0.5902127490720523	0	NA	3896	1
cg17881406	1	156442152	0.033589	0.308825	0.9133897868557131	0	NA	3897	1
cg17881452	9	16449378	0.304136	0.233731	0.19318235875802517	0	NA	3896	1
cg17881471	18	33088182	-0.0275445	0.333731	0.9342212589009635	0	NA	3887	1
cg17881548	13	59843681	0.0177847	0.198607	0.9286470470472654	0	NA	3895	1
cg17881572	6	101846603	0.0630685	0.0981143	0.5203497296297673	0	NA	3892	1
cg17881751	17	72391326	-0.0207357	0.213252	0.922539245773447	0	NA	3894	1
cg17881946	19	38827580	-0.21667	0.413319	0.6001256768179948	0	NA	3885	1
cg17881960	10	5956099	0.322048	0.223874	0.1502855873043428	0	NA	3894	1
cg17881985	15	26825864	-0.145187	0.244588	0.5527808757764383	0	NA	3897	1
cg17882046	3	128590658	0.0140141	0.23670899999999997	0.9527896897660043	0	NA	3892	1
cg17882147	10	116101018	0.0525591	0.269848	0.8455706734040185	0	NA	3886	1
cg17882222	13	24540547	-0.206162	0.245816	0.40164653622369034	0	NA	3896	1
cg17882340	15	81307156	-0.0309124	0.269342	0.9086273735087786	0	NA	3856	1
cg17882499	11	27722048	-0.648715	0.487915	0.1836614383278803	0	NA	3860	1
cg17882539	4	4544320	-0.7771309999999999	0.838153	0.3538254661369785	0	NA	3894	1
cg17882584	3	42067316	0.0923908	0.362434	0.7987867539957182	0	NA	3897	1
cg17882915	11	83357222	-0.234626	0.207821	0.25890576848036956	0	NA	3897	1
cg17882919	8	72755184	-0.243973	0.365155	0.5040471353314706	0	NA	3897	1
cg17882951	2	220357514	0.29148	0.146451	0.046558969477641175	0	NA	3894	1
cg17883142	12	122826012	0.544237	0.315205	0.08423721852070393	0	NA	3897	1
cg17883192	2	209055834	0.0137905	0.294479	0.9626485876377942	0	NA	3895	1
cg17883234	2	70995900	-0.0716772	0.140651	0.61032449796781	0	NA	3896	1
cg17883391	2	13791153	-0.0654585	0.203033	0.7471472189077828	0	NA	3896	1
cg17883444	18	51886470	-0.250604	0.205168	0.22191283363313552	0	NA	3863	1
cg17883481	9	135360559	0.11881700000000002	0.19823	0.548913111944707	0	NA	3873	1
cg17883487	14	73241657	-0.060902500000000005	0.228465	0.7897982849961248	0	NA	3896	1
cg17883492	11	121940904	-0.555544	0.308973	0.07217159898951646	0	NA	3814	1
cg17883552	14	52119953	-0.251352	0.457951	0.5831000107170177	0	NA	3894	1
cg17883677	1	32281856	0.211234	0.233764	0.36619653692399534	0	NA	3897	1
cg17883783	17	58826436	-0.068592	0.185773	0.7119601671648154	0	NA	3806	1
cg17883866	15	65408237	0.23433	0.282017	0.4060259674175591	0	NA	3897	1
cg17884025	4	2758980	-0.44908200000000004	0.276692	0.10458099625628979	0	NA	3897	1
cg17884064	17	5324268	-0.321061	0.325942	0.32461181906885955	0	NA	3897	1
cg17884069	8	102715168	-0.219232	0.166793	0.1887130807836665	0	NA	3883	1
cg17884079	19	11670538	-0.10128000000000001	0.577618	0.8608118575728159	0	NA	3897	1
cg17884291	8	102800172	-0.09703310000000001	0.290707	0.7385431945889653	0	NA	3895	1
cg17884382	3	54461935	0.164022	0.183381	0.37109031507539436	0	NA	3895	1
cg17884387	3	194968830	-0.441748	0.379554	0.24448045138837907	0	NA	3895	1
cg17884689	3	172632302	0.0104876	0.171484	0.9512334640170844	0	NA	3878	1
cg17884761	14	75517739	-0.440975	0.85057	0.60414681075101	0	NA	3897	1
cg17884903	8	131713999	0.125349	0.132299	0.3434006202654789	0	NA	3893	1
cg17885063	17	56460127	0.0861298	0.175001	0.622600956466485	0	NA	3893	1
cg17885144	2	165245254	0.13395200000000002	0.254134	0.5981296973810457	0	NA	3897	1
cg17885203	7	17414414	0.523769	0.301043	0.08188574735294116	0	NA	3894	1
cg17885211	1	156479602	-0.076825	0.354848	0.8285971290117418	0	NA	3897	1
cg17885233	3	132450221	0.294964	0.18555	0.11190832023347158	0	NA	3895	1
cg17885341	5	67485587	-0.139773	0.355373	0.6940879452561224	0	NA	3893	1
cg17885404	8	67976175	-0.0700524	0.110777	0.527143077127809	0	NA	3891	1
cg17885415	7	43661792	-0.228542	0.23255500000000004	0.32573351488385804	0	NA	3893	1
cg17885452	3	45930958	0.167884	0.2177	0.4406053814470137	0	NA	3814	1
cg17885480	13	95117945	-0.389583	0.30709	0.2045737410270408	0	NA	3896	1
cg17885487	1	247275839	-0.533647	0.310566	0.08574106279841882	0	NA	3895	1
cg17885507	7	36445877	-0.304917	0.226658	0.17853692942997287	0	NA	3895	1
cg17885586	4	47813673	0.22121999999999997	0.22188500000000003	0.3187630770743475	0	NA	3895	1
cg17885628	2	47795350	-0.306677	0.205701	0.13599109709058535	0	NA	3891	1
cg17885761	2	149398297	0.358637	0.327829	0.27396558204362587	0	NA	3895	1
cg17885825	12	126675874	-0.22527299999999997	0.305562	0.46097547497528546	0	NA	3896	1
cg17885856	19	10079628	0.170254	0.247041	0.4907143727874454	0	NA	3896	1
cg17885959	3	41306956	0.0328597	0.269596	0.9029901201677879	0	NA	3896	1
cg17886022	7	65842827	-0.803692	0.360899	0.0259528433830391	0	NA	3895	1
cg17886106	9	92097197	-0.20628999999999997	0.277073	0.4565540668774992	0	NA	3897	1
cg17886173	10	63247558	0.0472502	0.239799	0.8437955667406433	0	NA	3894	1
cg17886183	5	115805760	-0.00129211	0.127594	0.991920176502943	0	NA	3767	1
cg17886257	16	23280862	-0.208054	0.217771	0.3393856989187064	0	NA	3896	1
cg17886398	16	87654270	0.00395166	0.136014	0.9768220551442773	0	NA	3896	1
cg17886488	18	71804015	0.011888299999999997	0.295889	0.9679510235776415	0	NA	3894	1
cg17886727	16	80694933	0.289672	0.286758	0.31241773996254757	0	NA	3897	1
cg17887007	6	143132373	-0.28872	0.163817	0.07799254654137137	0	NA	3875	1
cg17887234	10	71144634	-0.109543	0.290679	0.7062834984907896	0	NA	3894	1
cg17887382	1	106615723	-0.0671724	0.0937658	0.4737537376080575	0	NA	3897	1
cg17887716	2	172893022	-0.173494	0.319043	0.5865825244372527	0	NA	3897	1
cg17887794	17	38864153	0.0995145	0.235264	0.6723019968912732	0	NA	3894	1
cg17887810	15	72504898	-0.276681	0.257461	0.2825305241696256	0	NA	3896	1
cg17887950	3	9514888	0.131957	0.203423	0.5165434279804794	0	NA	3895	1
cg17887974	3	47464389	0.0898591	0.24395	0.7126119155493046	0	NA	3894	1
cg17888087	14	99799808	-0.0703644	0.199724	0.7246071502067197	0	NA	3896	1
cg17888105	15	43023112	-0.460086	0.375411	0.22036701133627412	0	NA	3897	1
cg17888151	3	52188482	-0.522577	1.36728	0.7023116201360236	0	NA	3863	1
cg17888379	22	36837180	0.179936	0.141335	0.2029765052188597	0	NA	3890	1
cg17888462	7	112090672	0.901876	0.993657	0.3640720914107163	0	NA	3894	1
cg17888482	21	29010580	-0.172679	0.159512	0.27901020298910306	0	NA	3859	1
cg17888716	13	46256817	-0.020202	0.210135	0.9234108150733865	0	NA	3893	1
cg17888803	2	97564013	0.462839	0.363668	0.2031257510797165	0	NA	3896	1
cg17888932	10	98731462	-0.22375699999999998	0.292793	0.44473872718689134	0	NA	3889	1
cg17888972	6	128240831	-0.0981813	0.160755	0.5413643423840555	0	NA	3868	1
cg17889068	16	11036467	1.59695	1.00599	0.11241274822820173	0	NA	3897	1
cg17889086	8	35093161	0.224448	0.440893	0.6106990249739106	0	NA	3897	1
cg17889149	6	123959569	0.137692	0.204964	0.5017197739904917	0	NA	3892	1
cg17889199	14	96891077	-0.30338499999999996	0.514906	0.5557240106079693	0	NA	3884	1
cg17889250	1	15678844	-0.218099	0.258419	0.39868375537307205	0	NA	3888	1
cg17889259	10	81048344	-0.50992	0.254645	0.045233773209689083	0	NA	3887	1
cg17889447	20	60901850	-0.13067	0.244253	0.5926650176339985	0	NA	3897	1
cg17889504	7	156686609	0.03951	0.182601	0.8286966955302638	0	NA	3889	1
cg17889702	5	167736316	-0.530613	0.33493	0.11313673893248684	0	NA	3895	1
cg17889782	3	138665307	-0.36248	0.646951	0.575281832512777	0	NA	3897	1
cg17889815	2	109946933	-0.199417	0.25304	0.4306470541570567	0	NA	3895	1
cg17889882	16	22029124	0.0903603	0.18896	0.6325092635881993	0	NA	3896	1
cg17889971	14	21054508	-0.126173	0.379447	0.7394980657079014	0	NA	3897	1
cg17890023	11	110338486	-0.596896	0.214148	0.0053148270348427	0	NA	3890	1
cg17890039	7	14852822	0.0514528	0.183863	0.7795978493663048	0	NA	3893	1
cg17890074	12	123251152	0.284909	0.367598	0.4383066267951039	0	NA	3897	1
cg17890255	16	59788904	0.0582377	0.206833	0.7782742393002212	0	NA	3896	1
cg17890422	22	45279062	-0.201586	0.234897	0.3907881596605618	0	NA	3869	1
cg17890552	7	38696726	-0.456207	0.353244	0.19653783633129251	0	NA	3895	1
cg17890589	1	43744964	0.120383	0.329542	0.7148845172557563	0	NA	3895	1
cg17890684	17	34931841	0.101272	0.31303	0.7463001707347063	0	NA	3890	1
cg17890714	17	62116087	-0.22941000000000003	0.318204	0.47093868070369527	0	NA	3893	1
cg17890852	4	55415394	0.416261	0.324831	0.20002882694671198	0	NA	3896	1
cg17890873	12	113715053	-0.422325	0.38404	0.27146715380256736	0	NA	3897	1
cg17890886	12	125634449	0.235259	0.278532	0.3983124070083228	0	NA	3896	1
cg17890913	15	58759056	0.096874	0.314028	0.7577107141544717	0	NA	3896	1
cg17890932	1	55675110	0.0119349	0.44929199999999997	0.9788076515023402	0	NA	3894	1
cg17891119	17	16783880	-0.38041	0.31753	0.23090590924943227	0	NA	3896	1
cg17891146	18	72973409	0.432991	0.250039	0.08332808519498316	0	NA	3897	1
cg17891166	7	73441989	-0.747272	0.467336	0.10981977721372127	0	NA	3894	1
cg17891312	5	109246970	0.315847	0.260201	0.22480204967475265	0	NA	3891	1
cg17891319	1	70895027	0.489966	0.211645	0.020610908785267206	0	NA	3894	1
cg17891350	5	61713598	-0.176043	0.321708	0.5842319784954713	0	NA	3897	1
cg17891403	7	141252306	-0.0742799	0.259194	0.77443368342295	0	NA	3894	1
cg17891423	2	99181390	0.00824994	0.295187	0.9777034797561497	0	NA	3896	1
cg17891486	7	29237250	-0.701371	0.29814	0.018648253175728102	0	NA	3896	1
cg17891558	16	67569856	0.0558952	0.287394	0.8457923859726632	0	NA	3896	1
cg17891827	1	231754638	-0.159121	0.24146400000000004	0.5099058106311547	0	NA	3894	1
cg17891836	15	42696758	-0.259382	0.313122	0.40745894986523373	0	NA	3896	1
cg17892129	11	67893545	-0.0724853	0.3681	0.8438921662847856	0	NA	3897	1
cg17892280	11	72975377	-0.0700567	0.109243	0.521332759687339	0	NA	3894	1
cg17892321	12	121418039	0.0974138	0.285957	0.7333603751471527	0	NA	3896	1
cg17892331	9	123964477	-0.860988	1.11783	0.44116251663599654	0	NA	3796	1
cg17892555	1	16623308	0.251889	0.299338	0.40007523143322693	0	NA	3892	1
cg17892725	5	153720792	-0.229441	0.291974	0.4319689516482576	0	NA	3889	1
cg17892759	7	158052902	-0.0824396	0.0877863	0.3476824121003657	0	NA	3896	1
cg17892801	6	26660798	0.0377146	0.0818529	0.6449702960108602	0	NA	3897	1
cg17892825	21	45749985	0.530105	0.9441600000000001	0.5744862099954291	0	NA	3858	1
cg17892830	9	71630533	-0.20658	0.133213	0.12096171464240454	0	NA	3780	1
cg17893159	6	161695739	0.11919199999999999	0.111901	0.2868054282818346	0	NA	3896	1
cg17893189	1	157083058	-0.139735	0.379119	0.7124421444015749	0	NA	3897	1
cg17893332	17	78061871	0.0935592	0.199777	0.6395570731562931	0	NA	3895	1
cg17893351	1	206845160	-0.140525	0.181904	0.439804807377634	0	NA	3883	1
cg17893421	14	77008428	-0.0530832	0.111713	0.634662402694788	0	NA	3895	1
cg17893439	16	786418	-0.401055	0.262724	0.1268789363315424	0	NA	3891	1
cg17893846	8	52873608	0.267375	0.343882	0.4368522668784707	0	NA	3896	1
cg17893850	15	99572587	-0.401998	0.327263	0.21931045626493856	0	NA	3894	1
cg17894000	15	47881223	0.154719	0.2673	0.5627095894687416	0	NA	3897	1
cg17894033	4	167921461	-0.222912	0.171857	0.19460421787846793	0	NA	3874	1
cg17894064	5	112657195	-0.281452	0.11862399999999998	0.017661487585327824	0	NA	3886	1
cg17894189	20	5655182	-0.0298856	0.185534	0.8720313122087776	0	NA	3893	1
cg17894382	12	100802921	0.27331	0.147851	0.06452278502519598	0	NA	3888	1
cg17894416	14	61809318	0.216154	0.796197	0.7860195248066164	0	NA	3896	1
cg17894490	22	47946689	-0.0236803	0.125116	0.8498837457752901	0	NA	3894	1
cg17894719	1	249185268	0.259942	0.379706	0.49360422597650094	0	NA	3894	1
cg17894821	5	18466028	-0.0759679	0.059285	0.20005260608160802	0	NA	3894	1
cg17894854	4	66378672	-0.0231235	0.05648460000000001	0.6822629651010474	0	NA	3897	1
cg17894948	14	67600512	0.0378013	0.1602	0.8134612485288257	0	NA	3885	1
cg17895188	6	143485183	-0.0219847	0.421383	0.9583910644480076	0	NA	3757	1
cg17895266	5	133249285	0.152735	0.329934	0.6434174686955147	0	NA	3897	1
cg17895400	1	100255921	-0.296824	0.249786	0.2347100406681036	0	NA	3893	1
cg17895464	10	21815675	-0.95785	0.859234	0.26494814039347775	0	NA	3895	1
cg17895467	17	47295518	0.843388	0.636654	0.18526418666602776	0	NA	3897	1
cg17895569	19	40790861	-1.44259	1.25401	0.24998674511906746	0	NA	3851	1
cg17895623	1	205218014	-0.119305	0.362151	0.7418273646699738	0	NA	3895	1
cg17895631	8	105431540	0.0480752	0.211763	0.8204053859772689	0	NA	3895	1
cg17895697	3	129255805	-0.220499	0.306062	0.4712547473226257	0	NA	3896	1
cg17895698	6	138570033	0.0280201	0.258402	0.9136497819856877	0	NA	3897	1
cg17895735	11	102387041	-0.09910580000000001	0.303965	0.7443914746083884	0	NA	3897	1
cg17895941	7	26489001	-0.438502	0.3387	0.19543687392688266	0	NA	3896	1
cg17896102	8	122200451	0.11414200000000001	0.16699	0.4942745522430696	0	NA	3743	1
cg17896197	1	38708240	-0.19824200000000003	0.287107	0.48989159766634227	0	NA	3897	1
cg17896430	5	94876500	0.292617	0.203306	0.1500673896990921	0	NA	3892	1
cg17896464	22	38982327	-0.129382	0.296661	0.662744275407521	0	NA	3897	1
cg17896473	14	21156497	0.258011	0.31207	0.4083658272756457	0	NA	3895	1
cg17896539	1	230227378	-0.0623006	0.266341	0.8150525857150696	0	NA	3897	1
cg17896599	6	24911555	0.154946	0.905479	0.8641290336348024	0	NA	3800	1
cg17896634	5	82807279	-0.459141	0.290383	0.11384223352178628	0	NA	3897	1
cg17896683	8	25224727	-0.019508	0.190346	0.9183700914065089	0	NA	3890	1
cg17896824	15	39747825	0.012223	0.26213	0.9628084921297513	0	NA	3897	1
cg17896838	10	35364408	-0.176461	0.386977	0.6483909296354371	0	NA	3895	1
cg17896954	12	978006	0.020362	0.437231	0.962855664930387	0	NA	3897	1
cg17896976	5	130598541	0.0925802	0.22438299999999997	0.6799004386650432	0	NA	3897	1
cg17896987	16	10456389	0.243583	0.608844	0.6891015956008203	0	NA	3894	1
cg17897169	1	24410649	0.346338	0.400965	0.3877190993613747	0	NA	3897	1
cg17897171	2	110007920	-0.09432779999999999	0.287054	0.7424531613937881	0	NA	3895	1
cg17897421	7	127057909	-0.189732	0.274991	0.4902211497151714	0	NA	3889	1
cg17897547	3	188850150	0.0400334	0.0889482	0.6526560472355495	0	NA	3897	1
cg17897572	22	43547328	-0.632764	0.836577	0.44942577424756125	0	NA	3884	1
cg17897688	2	120997625	-0.0505	0.203004	0.8035436714073753	0	NA	3891	1
cg17897728	3	171850081	0.198944	0.373996	0.5947665006756835	0	NA	3897	1
cg17897742	2	120069407	0.045697	0.324686	0.8880736595099353	0	NA	3884	1
cg17897796	7	137459606	0.194412	0.238331	0.41465876926405054	0	NA	3893	1
cg17897802	22	45813822	-0.304927	0.326969	0.3510333093346344	0	NA	3897	1
cg17897843	5	104246434	-0.140665	0.279303	0.6145223377536941	0	NA	3896	1
cg17897895	15	70611976	0.294122	0.277648	0.28944764078869567	0	NA	3896	1
cg17897981	19	5358614	0.00982748	0.244091	0.9678846140989369	0	NA	3887	1
cg17898030	17	41474057	0.376222	0.302535	0.21365962798978505	0	NA	3897	1
cg17898142	7	157076870	0.331181	0.351448	0.34602224810154786	0	NA	3895	1
cg17898196	4	122686692	-0.153946	0.198196	0.4373144481908162	0	NA	3897	1
cg17898279	1	201959647	-0.167096	0.179646	0.3522984022023008	0	NA	3883	1
cg17898289	15	49068046	0.227238	0.249296	0.3620220650494716	0	NA	3884	1
cg17898394	19	3335495	-0.572665	0.27076	0.03442755505812821	0	NA	3896	1
cg17898488	19	49929631	0.270302	0.86631	0.7550288733373258	0	NA	3879	1
cg17898536	10	112065436	-0.0371529	0.208713	0.85871550283725	0	NA	3895	1
cg17898610	1	67847773	-0.303188	0.324177	0.34965715467697317	0	NA	3896	1
cg17898661	6	163775419	-0.0258867	0.104892	0.8050677740875858	0	NA	3875	1
cg17898737	7	69459947	0.390512	0.205411	0.057285633704470755	0	NA	3891	1
cg17898760	10	92221815	0.44384200000000007	0.251245	0.07730018857600957	0	NA	3886	1
cg17898762	1	59387108	0.128787	0.115595	0.26522660159518713	0	NA	3896	1
cg17898840	10	118015447	-0.0144332	0.137042	0.9161222608443028	0	NA	3897	1
cg17898931	2	34608516	0.316869	0.221377	0.15232859651814307	0	NA	3897	1
cg17899191	7	69471413	-0.805183	0.403034	0.045737896664099734	0	NA	3895	1
cg17899203	3	155461626	0.133531	0.602394	0.8245729542299635	0	NA	3894	1
cg17899217	5	70865977	0.19578	0.27028	0.4688447974136063	0	NA	3896	1
cg17899271	4	8668396	-0.168145	0.151384	0.2666895633118407	0	NA	3895	1
cg17899343	19	2520613	0.414262	0.366218	0.25797529017287185	0	NA	3896	1
cg17899373	10	118032759	0.24558	0.538991	0.6486566927216744	0	NA	3896	1
cg17899417	17	76434340	0.0979213	0.119211	0.4114118499747826	0	NA	3896	1
cg17899428	3	164924688	-0.517633	0.564045	0.3587676814328143	0	NA	3877	1
cg17899673	19	58786692	0.380675	0.362459	0.2936000985749817	0	NA	3897	1
cg17899716	17	39963094	-0.0783386	0.377203	0.8354765971507625	0	NA	3896	1
cg17899718	22	22171121	0.14923	0.67539	0.8251283911280678	0	NA	3885	1
cg17899774	11	94254579	0.415171	0.279834	0.13790626887835497	0	NA	3896	1
cg17899808	11	70557689	0.222426	0.284224	0.4338779604868401	0	NA	3895	1
cg17900120	12	67981323	-0.253053	0.188036	0.17837705964274778	0	NA	3896	1
cg17900149	5	39018049	-0.022172	0.140476	0.8745869835656092	0	NA	3850	1
cg17900196	2	84441664	0.20681	0.264185	0.4337312687967938	0	NA	3896	1
cg17900249	19	51879206	0.361375	0.525079	0.4913080989146124	0	NA	3897	1
cg17900288	19	50227645	-0.157849	0.301846	0.6010121971343833	0	NA	3897	1
cg17900374	1	217759154	-0.024540299999999998	0.210423	0.9071582892328371	0	NA	3889	1
cg17900528	6	39811456	-0.0284186	0.258357	0.9124114315976715	0	NA	3896	1
cg17900661	11	115281084	0.116204	0.258687	0.6532823695678205	0	NA	3897	1
cg17900663	1	156941754	0.277051	0.245176	0.25847258096527426	0	NA	3889	1
cg17901014	3	194523060	0.201111	0.286281	0.48237045584870786	0	NA	3894	1
cg17901081	17	79339679	-2.91116	1.33613	0.029346531412017134	0	NA	3894	1
cg17901093	17	29736985	0.0676816	0.215149	0.7530804690886228	0	NA	3893	1
cg17901106	12	2162412	0.0036255900000000006	0.47389999999999993	0.9938958133247324	0	NA	3885	1
cg17901169	15	38991124	-0.296063	0.214951	0.16840371828262143	0	NA	3896	1
cg17901260	2	130506537	0.17820900000000003	0.288168	0.5362981848805275	0	NA	3897	1
cg17901491	12	8276276	0.646486	0.444913	0.1462066488425817	0	NA	3897	1
cg17901554	20	3299035	0.21392	0.180348	0.23556258660063756	0	NA	3866	1
cg17902131	9	83055513	0.165675	0.162979	0.3093713536955439	0	NA	3803	1
cg17902219	5	84725083	0.0787278	0.18366	0.6681702604903559	0	NA	3897	1
cg17902261	16	77490838	0.140424	0.0777307	0.07083326663232328	0	NA	3886	1
cg17902295	10	64470033	-0.00812036	0.114089	0.9432579519014402	0	NA	3893	1
cg17902422	19	11650496	0.0676574	0.113727	0.5519032185010426	0	NA	3897	1
cg17902508	8	121201134	-0.395329	0.159033	0.012924969707501009	0	NA	3872	1
cg17902702	10	14632247	0.407226	0.272736	0.13540729079290872	0	NA	3895	1
cg17902703	7	55195278	-0.215704	0.167636	0.19818481511335334	0	NA	3886	1
cg17902745	1	154226189	-0.295517	0.327548	0.3669454551675194	0	NA	3893	1
cg17902887	20	49118682	0.487337	0.34474999999999995	0.15748074474361204	0	NA	3892	1
cg17902891	20	24651499	0.029763900000000003	0.313679	0.9244049857363866	0	NA	3896	1
cg17902894	6	134840760	-0.0604174	0.524171	0.9082368490092145	0	NA	3897	1
cg17902962	7	139261479	0.0688055	0.341321	0.840240471335509	0	NA	3894	1
cg17903013	19	46457689	-0.12384200000000001	0.154431	0.4225966421850755	0	NA	3897	1
cg17903041	17	28089554	0.0749412	0.211285	0.7228199874806212	0	NA	3896	1
cg17903071	14	73359388	-2.78407	1.29088	0.031027289205791078	0	NA	3838	1
cg17903151	9	95913624	-9.242550000000001e-4	0.316392	0.9976691959787336	0	NA	3891	1
cg17903333	13	21308036	-0.6521210000000001	0.375052	0.0820790589639689	0	NA	3894	1
cg17903450	6	25652247	-0.0774063	0.214789	0.718560752367561	0	NA	3897	1
cg17903690	2	85477345	-0.311852	0.251455	0.21490509162830027	0	NA	3896	1
cg17904035	16	17353016	0.146903	0.298237	0.6223154998130414	0	NA	3894	1
cg17904205	12	89954064	-0.24092300000000003	0.235341	0.3059681252334818	0	NA	3897	1
cg17904233	2	239336477	0.103036	0.0931881	0.2688660644065996	0	NA	3897	1
cg17904249	22	24030327	-0.19619	0.316166	0.5349099250907308	0	NA	3895	1
cg17904263	16	89425111	0.824177	0.4846249999999999	0.08900892552559872	0	NA	3895	1
cg17904321	10	75526453	-0.0683062	0.364761	0.8514545156345168	0	NA	3894	1
cg17904686	6	134477852	-0.0443012	0.168767	0.7929366134054854	0	NA	3895	1
cg17904698	4	181111690	0.131651	0.178213	0.4600719517059409	0	NA	3896	1
cg17904801	2	3642263	0.0885173	0.228589	0.6985834115915335	0	NA	3889	1
cg17904870	2	7967007	-0.166947	0.15333	0.27623836350359887	0	NA	3851	1
cg17904897	4	40995100	-0.292664	0.352785	0.40677529490445086	0	NA	3896	1
cg17904982	6	46882340	0.22894699999999998	0.218566	0.2948708987101724	0	NA	3893	1
cg17905009	7	83690400	0.12393899999999998	0.14819	0.40295691841363923	0	NA	3896	1
cg17905285	2	115952341	-0.0826103	0.150442	0.5829249756749197	0	NA	3883	1
cg17905313	16	3042718	0.124385	0.349776	0.7221301768816959	0	NA	3896	1
cg17905362	2	46844553	0.45183999999999996	1.18676	0.7034005633965588	0	NA	3897	1
cg17905454	4	104119997	0.259387	0.190156	0.17254403773919338	0	NA	3895	1
cg17905489	20	46402737	-0.0342792	0.303981	0.910214826292012	0	NA	3897	1
cg17905524	15	28305412	-0.0706871	0.198368	0.7215835151734882	0	NA	3895	1
cg17905592	12	108982635	0.0478954	0.12061699999999999	0.6913035669775089	0	NA	3896	1
cg17905669	20	22772135	0.42731	0.34415	0.2143698519673063	0	NA	3896	1
cg17905710	8	2740328	0.130852	0.173773	0.4514466945672028	0	NA	3894	1
cg17905786	12	120884404	1.04705	1.2510199999999998	0.40261671456446785	0	NA	3897	1
cg17905791	10	7097176	-0.755226	0.366772	0.03948315187935625	0	NA	3896	1
cg17905865	12	110136024	0.194806	0.220857	0.3777520139896967	0	NA	3897	1
cg17906152	11	105846433	0.00382535	0.132275	0.9769286538671226	0	NA	3780	1
cg17906261	17	72414241	0.127158	0.301112	0.6728099303380737	0	NA	3896	1
cg17906322	1	48090560	0.186847	0.102543	0.06843478427055726	0	NA	3897	1
cg17906401	19	10242923	0.398825	0.33182	0.22938996413618498	0	NA	3897	1
cg17906415	7	100880774	-0.0680195	0.191686	0.7227030511320728	0	NA	3897	1
cg17906590	3	48482347	0.323577	0.543748	0.5517857679347924	0	NA	3897	1
cg17906673	12	97958000	-0.0627851	0.23049100000000003	0.7853166355004885	0	NA	3895	1
cg17906685	15	27666693	-0.0350724	0.208114	0.8661703225599722	0	NA	3891	1
cg17906744	11	3663631	0.637374	0.501328	0.20359660986159506	0	NA	3857	1
cg17906784	11	2159083	0.59362	0.649961	0.3610761923353577	0	NA	3888	1
cg17906861	10	81036091	0.0484519	0.350078	0.8899218029992554	0	NA	3895	1
cg17907059	17	1266040	0.102668	0.238164	0.6664093998156952	0	NA	3891	1
cg17907128	18	29227313	-0.233467	0.302285	0.43991268241762427	0	NA	3877	1
cg17907144	4	109670474	-0.550903	0.295334	0.06213154367336558	0	NA	3894	1
cg17907351	3	150884255	-0.0625026	0.155294	0.6873314162496669	0	NA	3858	1
cg17907385	11	59578675	-0.149479	0.251807	0.5527627711937666	0	NA	3896	1
cg17907419	7	129471004	0.0502943	0.376358	0.8936918395554838	0	NA	3896	1
cg17907547	8	132052718	-0.050174	0.199495	0.801423658120657	0	NA	3896	1
cg17907555	5	159554936	-0.12139199999999999	0.21335200000000001	0.5693729602554343	0	NA	3892	1
cg17907563	20	51796296	-0.0235903	0.104292	0.8210499750805706	0	NA	3894	1
cg17907661	20	22775058	-0.113219	0.113206	0.3172549376845615	0	NA	3896	1
cg17907827	17	7942058	-0.142228	0.192435	0.45984851236366275	0	NA	3894	1
cg17907888	19	30432128	-0.169941	0.385871	0.6596410225717886	0	NA	3897	1
cg17907889	5	124385622	-0.127905	0.352663	0.7168414351543735	0	NA	3856	1
cg17908295	11	15780562	0.12013	0.3129680000000001	0.7010961796123956	0	NA	3892	1
cg17908377	1	20078842	-0.179696	0.258706	0.4873088899037465	0	NA	3870	1
cg17908384	10	6104730	-0.122567	0.289741	0.6722787498340724	0	NA	3897	1
cg17908430	22	40760364	-0.058516200000000004	0.289281	0.8396966473006944	0	NA	3892	1
cg17908503	20	21690789	-0.0232417	0.106516	0.8272739521671985	0	NA	3894	1
cg17908563	12	129348641	-0.0365992	0.14464	0.8002400044247389	0	NA	3896	1
cg17908731	5	10833637	-0.0626506	0.154745	0.6855778602995737	0	NA	3824	1
cg17908749	5	56663452	0.112513	0.216069	0.6025568407842913	0	NA	3896	1
cg17908765	18	60424810	0.0382757	0.214108	0.8581197222066945	0	NA	3896	1
cg17908818	1	40840193	0.427664	0.9279819999999999	0.6449035238375167	0	NA	3897	1
cg17908865	1	203506157	-0.121077	0.220742	0.5833485888386688	0	NA	3890	1
cg17908939	1	156350982	-0.285815	0.30571	0.3498285061878142	0	NA	3896	1
cg17909205	2	16379492	0.4874180000000001	0.332473	0.14263797734910735	0	NA	3897	1
cg17909433	11	58404299	-0.100421	0.11185500000000001	0.3693037164063807	0	NA	3894	1
cg17909464	8	17271215	-0.322814	0.343804	0.34775755985150125	0	NA	3869	1
cg17909819	5	148725070	2.16236	1.07964	0.045193090293238765	0	NA	3895	1
cg17909978	10	119814165	-0.139848	0.207603	0.5005453773037969	0	NA	3887	1
cg17910371	1	63788178	0.0703188	0.681373	0.9178029512046477	0	NA	3897	1
cg17910407	1	230504274	-0.286369	0.277697	0.3024337812979601	0	NA	3895	1
cg17910650	10	7380059	0.187004	0.180895	0.30124324501227345	0	NA	3893	1
cg17910725	6	1077605	-0.154642	0.3299579999999999	0.6393042680884216	0	NA	3895	1
cg17911366	10	94201186	-0.00842035	0.324173	0.9792773862921893	0	NA	3895	1
cg17911384	19	47108358	0.23697400000000002	0.374303	0.5266635087064733	0	NA	3897	1
cg17911773	2	45516349	-0.418959	0.256313	0.10214130008831959	0	NA	3896	1
cg17911781	12	5850327	-0.420231	0.377239	0.26529425056769285	0	NA	3896	1
cg17911936	12	103357707	-0.0102104	0.0823375	0.9013099861551601	0	NA	3897	1
cg17912009	14	23007870	-0.605044	0.302215	0.045281325913947006	0	NA	3897	1
cg17912010	14	100363507	-0.320347	0.177705	0.0714369369397416	0	NA	3843	1
cg17912020	10	50696354	0.166249	0.184883	0.36853978487081	0	NA	3887	1
cg17912041	4	53691080	0.249433	0.292166	0.393250584815829	0	NA	3893	1
cg17912203	7	22701589	-0.133923	0.230059	0.5604827660688192	0	NA	3894	1
cg17912804	11	119996384	-0.343726	0.301457	0.25419645409993546	0	NA	3888	1
cg17912812	1	201798221	-0.0176121	0.591928	0.9762634145672333	0	NA	3859	1
cg17912865	3	112372721	-0.18759300000000004	0.143782	0.19199354170713825	0	NA	3825	1
cg17912980	9	5832987	0.4377	1.07882	0.6849475622617502	0	NA	3897	1
cg17913052	12	124117974	0.0971334	1.35169	0.9427127598788416	0	NA	3897	1
cg17913093	10	63514542	-0.0815142	0.177802	0.6466256494984934	0	NA	3820	1
cg17913177	11	120749884	-0.0741063	0.124092	0.5503816187850243	0	NA	3897	1
cg17913196	1	226295362	-0.231669	0.235851	0.32596760542856446	0	NA	3879	1
cg17913274	11	47574669	0.389427	0.619923	0.5298820472798659	0	NA	3881	1
cg17913504	8	125774382	-1.1594000000000002	0.370466	0.0017506119809902378	0	NA	3897	1
cg17913566	21	37801207	0.67066	0.269195	0.012725730988723717	0	NA	3894	1
cg17913602	16	68842332	0.0369442	0.224388	0.8692239788509087	0	NA	3893	1
cg17913675	16	50702614	-0.16396	0.268526	0.5414692945526942	0	NA	3897	1
cg17913875	12	121096684	-0.0693781	0.34078	0.8386768901062875	0	NA	3896	1
cg17913938	3	40423601	0.0247974	0.128103	0.8465095199643506	0	NA	3892	1
cg17913946	12	53443877	-0.0250379	0.237533	0.9160519964087506	0	NA	3890	1
cg17914364	5	210587	0.274899	0.218885	0.2091500277761052	0	NA	3894	1
cg17914408	1	213783750	0.0775804	0.115538	0.501920618197836	0	NA	3893	1
cg17914442	2	217211965	-0.11902200000000002	0.112524	0.29017049119091054	0	NA	3885	1
cg17914494	17	27209424	-0.261683	0.276644	0.3441895621738211	0	NA	3889	1
cg17914584	13	32936865	-0.217484	0.246599	0.37781259253997485	0	NA	3896	1
cg17914595	19	49421848	0.290028	0.387217	0.4538533654031508	0	NA	3896	1
cg17914657	4	183659641	0.00895817	0.328992	0.9782769720852046	0	NA	3897	1
cg17914770	1	55223750	-0.245898	0.334367	0.4620877130209447	0	NA	3894	1
cg17915021	21	34757377	-0.153345	0.219505	0.4848054412299033	0	NA	3896	1
cg17915188	12	793388	0.281978	0.24504699999999996	0.24985161719130436	0	NA	3892	1
cg17915286	5	139943881	-0.835356	1.52866	0.584747772820609	0	NA	3835	1
cg17915288	20	15545780	-0.084305	0.221509	0.7035045218863263	0	NA	3897	1
cg17915436	10	8179599	-0.230353	0.212715	0.2788446178100946	0	NA	3895	1
cg17915486	6	158437755	-0.5432	0.30101	0.0711386746454285	0	NA	3894	1
cg17915865	6	76156523	-0.014171	0.140154	0.9194629752856346	0	NA	3897	1
cg17915914	4	122250995	0.09564	0.141498	0.49909739868910846	0	NA	3893	1
cg17915923	1	174676180	0.0842996	0.288335	0.7700061399347491	0	NA	3894	1
cg17915929	11	119194260	0.0757115	0.0703519	0.2818455406041246	0	NA	3897	1
cg17916021	15	25200133	0.0878452	0.335732	0.7935891741186142	0	NA	3892	1
cg17916136	12	122616856	-0.0715184	0.322748	0.8246314500093196	0	NA	3881	1
cg17916267	10	99513736	-0.026155400000000002	0.31652	0.9341423487719235	0	NA	3892	1
cg17916766	6	5525721	-0.382079	0.22373399999999996	0.08768501237028291	0	NA	3897	1
cg17916948	9	112906058	-0.420158	0.20303	0.03850500239801282	0	NA	3753	1
cg17916980	16	12865281	0.285174	0.353624	0.41999332858445904	0	NA	3897	1
cg17917059	8	22225003	0.968058	0.419869	0.021131923208699967	0	NA	3835	1
cg17917124	3	177159641	0.272367	0.245827	0.2678781827543286	0	NA	3895	1
cg17917181	18	22597188	0.17344300000000001	0.261443	0.5070702087430836	0	NA	3896	1
cg17917214	9	21904958	-0.00528212	0.137871	0.969438887063244	0	NA	3801	1
cg17917283	12	1642645	-0.0651475	0.222942	0.7701205170150243	0	NA	3895	1
cg17917441	5	153796141	0.204423	0.262423	0.43598985426869774	0	NA	3897	1
cg17917542	1	205473677	-0.295095	0.239411	0.21772971219457268	0	NA	3822	1
cg17917647	18	74478850	-0.0784109	0.307525	0.798743128807543	0	NA	3896	1
cg17917686	8	134780979	0.279978	0.365349	0.4434798080168808	0	NA	3895	1
cg17917881	9	126532217	-0.05634580000000001	0.317953	0.859340108938361	0	NA	3897	1
cg17917903	14	75672550	0.317428	0.332554	0.3398226874693384	0	NA	3896	1
cg17918185	5	121490674	-0.0823674	0.310994	0.7911234341985282	0	NA	3895	1
cg17918266	17	42328623	-0.198214	0.285293	0.487197293384553	0	NA	3890	1
cg17918288	20	43937177	-0.028843000000000004	0.0716988	0.6874779027933383	0	NA	3895	1
cg17918348	6	110836440	-0.0472037	0.17442	0.7866737879835535	0	NA	3863	1
cg17918703	9	34990115	-1.04838	0.945844	0.2676861335918265	0	NA	3892	1
cg17918753	7	151561094	-0.188601	0.225539	0.4030292102061964	0	NA	3892	1
cg17918776	12	10019514	1.8755400000000002	0.616703	0.0023560827346313885	0	NA	3895	1
cg17918777	15	80215430	-0.7343359999999999	0.729358	0.3140187917775847	0	NA	3877	1
cg17918837	6	131958210	-0.0970822	0.178277	0.5860574186161456	0	NA	3871	1
cg17918845	7	93071540	-0.00515757	0.278005	0.9851984337393167	0	NA	3897	1
cg17918856	8	67437669	-0.0287971	0.26905	0.9147631792485302	0	NA	3896	1
cg17918903	5	179050253	-3.06492	1.50119	0.04118524107241525	0	NA	3848	1
cg17918940	20	21540235	0.148409	0.182517	0.41614682026622346	0	NA	3897	1
cg17919323	1	200518311	0.0259795	0.268092	0.9228017055425122	0	NA	3896	1
cg17919358	2	95689954	0.138951	0.281824	0.6219830832079181	0	NA	3890	1
cg17919618	5	67485550	0.393165	0.277261	0.15618139118484406	0	NA	3896	1
cg17919642	20	30953643	0.340322	0.260067	0.19067206533294395	0	NA	3893	1
cg17919680	9	80828902	-0.305889	0.48137399999999997	0.5251351135793676	0	NA	3897	1
cg17919849	9	95815381	-0.0799501	0.22717	0.724883622682085	0	NA	3896	1
cg17919850	11	43928780	-0.0768707	0.301801	0.7989497351372716	0	NA	3887	1
cg17920026	14	65478763	-0.327571	0.25056	0.1910919951428093	0	NA	3896	1
cg17920108	1	32380300	0.0787433	0.31994	0.8055901466165085	0	NA	3885	1
cg17920451	12	42963798	-0.352547	0.23211399999999996	0.12879955076503724	0	NA	3895	1
cg17920551	1	9352155	-0.103556	0.164206	0.5282714452115009	0	NA	3894	1
cg17921017	8	107785464	0.0886953	0.228945	0.6984536149680455	0	NA	3893	1
cg17921026	11	58694920	0.134665	0.161583	0.40461314614028976	0	NA	3895	1
cg17921156	17	48365706	-0.172497	0.399722	0.6660740139260235	0	NA	3896	1
cg17921464	12	58132114	-0.0899391	0.118826	0.44911128503245745	0	NA	3895	1
cg17921589	6	151699424	-0.122586	0.204285	0.5484573013254777	0	NA	3891	1
cg17921672	8	93115972	-0.08833199999999998	0.203985	0.6649916382469414	0	NA	3897	1
cg17921765	3	32218950	0.0447542	0.680164	0.94753774826113	0	NA	3891	1
cg17921853	21	45784699	-0.275811	0.37517	0.46224039648748527	0	NA	3897	1
cg17921863	19	45320727	0.127709	0.273973	0.6411173159312182	0	NA	3880	1
cg17921991	11	66511064	-0.0602477	0.390607	0.8774195426312437	0	NA	3897	1
cg17922112	1	171711413	2.05957	1.62612	0.20531454319307765	0	NA	3835	1
cg17922231	5	54523200	1.09723	1.40137	0.4336450095081444	0	NA	3869	1
cg17922296	11	44625944	-0.24308999999999997	0.292156	0.4053776311146713	0	NA	3896	1
cg17922432	10	22047939	0.186059	0.333752	0.5772016995932234	0	NA	3892	1
cg17922637	1	69988995	0.123434	0.225002	0.5832863838061907	0	NA	3896	1
cg17922748	16	81032401	0.334366	0.293693	0.2549167045851147	0	NA	3897	1
cg17922749	16	27985013	0.00546142	0.179736	0.9757593791205506	0	NA	3897	1
cg17923093	5	72970295	-0.278125	0.196963	0.15793016333569307	0	NA	3897	1
cg17923246	16	66997406	0.060042	0.269095	0.8234377064202464	0	NA	3896	1
cg17923271	9	80638286	0.163727	0.202002	0.4176404110307032	0	NA	3890	1
cg17923384	11	62573070	-0.812877	1.4286	0.5693544298187889	0	NA	3897	1
cg17923464	7	44788084	1.12835	0.747831	0.13134218004070994	0	NA	3834	1
cg17923478	6	112853328	-0.12369000000000001	0.147662	0.4022237806569118	0	NA	3716	1
cg17923486	19	2168535	0.11124699999999998	0.195089	0.5685168461611938	0	NA	3884	1
cg17923553	4	24796986	0.282566	0.147544	0.05547587555152205	0	NA	3896	1
cg17923706	13	34452613	-0.00993597	0.30769	0.9742390735679064	0	NA	3896	1
cg17923994	1	26187085	-0.0371346	0.334004	0.911473527225802	0	NA	3894	1
cg17924035	2	201747370	-0.050037599999999995	0.293255	0.864516049731706	0	NA	3897	1
cg17924081	17	41607535	0.318737	0.34911099999999995	0.36124456477432165	0	NA	3897	1
cg17924390	19	49841960	-0.327452	0.320851	0.3074565913844588	0	NA	3896	1
cg17924754	1	63476738	-0.385432	0.22265499999999996	0.08343879238394819	0	NA	3888	1
cg17924795	1	153163132	-0.052202599999999995	0.129151	0.6860669871187612	0	NA	3896	1
cg17924854	7	30706895	-0.08095	0.13907	0.5605121450634764	0	NA	3892	1
cg17924899	1	20306106	-0.202832	0.200131	0.3108232293750435	0	NA	3895	1
cg17924971	10	14647753	-0.567459	0.291614	0.05166373825728416	0	NA	3894	1
cg17925135	19	37063768	-0.0971369	0.471829	0.8368900366062091	0	NA	3896	1
cg17925293	2	119471676	0.35638	0.192961	0.06476138752225578	0	NA	3895	1
cg17925304	6	77232117	-0.13069	0.200884	0.5153212209284233	0	NA	3897	1
cg17925411	7	133143630	-0.0892522	0.202831	0.6599136830130176	0	NA	3893	1
cg17925542	15	90646157	-1.7984499999999999	0.890109	0.04333332370471317	0	NA	3897	1
cg17925566	8	10533185	-0.0191543	0.127203	0.880306591022795	0	NA	3894	1
cg17925632	17	6231961	0.0969189	0.322584	0.7638373882105411	0	NA	3894	1
cg17925822	5	86708312	-0.0522782	0.967194	0.956894204358924	0	NA	3896	1
cg17925976	9	107969333	-0.10367499999999999	0.216862	0.6326010936211195	0	NA	3890	1
cg17926236	3	151975490	-0.107031	0.373211	0.7742775986559882	0	NA	3799	1
cg17926444	16	8946562	0.129374	0.382939	0.7354800485876765	0	NA	3896	1
cg17926504	2	196424381	0.470679	1.20341	0.6957077512744834	0	NA	3896	1
cg17926647	1	226910154	0.578206	0.255241	0.02349221886171627	0	NA	3897	1
cg17926665	7	34106556	-0.0323155	0.154151	0.8339522814428183	0	NA	3891	1
cg17926732	19	2203614	-0.754592	0.362396	0.037321421705185216	0	NA	3894	1
cg17926795	15	39879688	-0.595514	0.339784	0.07966636324511263	0	NA	3897	1
cg17926821	3	69788137	0.384014	0.649587	0.5544089418788976	0	NA	3895	1
cg17926918	5	88964896	0.0198308	0.160933	0.9019297604674055	0	NA	3893	1
cg17926961	12	115895317	-0.176864	0.156547	0.2585680482632752	0	NA	3897	1
cg17927001	8	10860218	0.141618	0.131025	0.2797651035479482	0	NA	3893	1
cg17927046	3	60731904	-0.277907	0.17895	0.12042627195999697	0	NA	3889	1
cg17927074	10	72307650	0.0631578	0.285663	0.8250208101038166	0	NA	3897	1
cg17927116	10	285864	-0.153921	0.18085	0.3947151414669884	0	NA	3878	1
cg17927118	3	153271552	-0.0333766	0.30841	0.9138199721016709	0	NA	3897	1
cg17927196	5	142359394	0.0758503	0.154829	0.6242066151414909	0	NA	3886	1
cg17927246	22	45072917	0.209182	0.394503	0.5959442593284374	0	NA	3894	1
cg17927271	20	60456546	0.36526600000000004	0.284639	0.1994008084690128	0	NA	3895	1
cg17927272	9	72729189	-0.126028	0.271343	0.6423181315758804	0	NA	3897	1
cg17927333	9	34985925	-0.17499	0.16741	0.29589447487636006	0	NA	3897	1
cg17927434	9	19629699	0.182589	0.169293	0.2807935581842048	0	NA	3896	1
cg17927488	2	80529547	-0.31836099999999995	0.726398	0.6611880273943223	0	NA	3897	1
cg17927702	20	52104175	0.310132	0.202622	0.12586978685414177	0	NA	3885	1
cg17927726	2	38283489	0.0949729	0.18894	0.6152021476258462	0	NA	3895	1
cg17927815	8	134489134	-0.166768	0.296716	0.5740847724824416	0	NA	3897	1
cg17927824	5	116929992	-0.0666942	0.0890911	0.4540942545511296	0	NA	3895	1
cg17927859	3	58621448	-0.339453	0.257549	0.18749920531613726	0	NA	3896	1
cg17927867	1	245544696	0.20491599999999996	0.159175	0.1979678064213073	0	NA	3800	1
cg17927918	3	56953498	0.0770938	0.155524	0.6201035771312795	0	NA	3896	1
cg17927924	16	11227775	-0.112589	0.336099	0.7376344342325416	0	NA	3894	1
cg17927982	2	207300587	0.156831	0.211605	0.45860262703508653	0	NA	3895	1
cg17928208	13	98091617	-0.425602	0.328522	0.19514596599933925	0	NA	3891	1
cg17928319	2	28819856	0.0451125	0.300449	0.8806460557636494	0	NA	3887	1
cg17928406	12	7941032	-0.305841	0.137101	0.025696270350476173	0	NA	3884	1
cg17928434	22	42965357	-0.46521900000000005	0.221235	0.035480867787227005	0	NA	3895	1
cg17928437	1	99764029	-0.0563223	0.112385	0.616262070788218	0	NA	3895	1
cg17928459	10	94450840	-0.126821	0.592695	0.8305677535548103	0	NA	3897	1
cg17928467	8	102590298	-0.195895	0.244608	0.4232168718522047	0	NA	3897	1
cg17928623	9	139347952	0.36966	0.260867	0.15647008282070796	0	NA	3897	1
cg17928676	19	45414742	0.115467	0.237093	0.6262502338654322	0	NA	3896	1
cg17928768	6	169007954	0.183067	0.215997	0.3966918732473825	0	NA	3895	1
cg17928845	16	78109571	0.0970998	0.295648	0.7425862374498933	0	NA	3896	1
cg17928960	4	7807921	0.313224	0.166162	0.05942282609150478	0	NA	3897	1
cg17928973	7	99566045	-0.393045	0.182469	0.031237260682377966	0	NA	3897	1
cg17929043	9	133718583	0.243995	0.209589	0.24435942882829567	0	NA	3894	1
cg17929130	20	62435354	-0.030243	0.279803	0.9139268697836915	0	NA	3897	1
cg17929317	1	32015192	0.4610250000000001	0.540398	0.3935920860360785	0	NA	3896	1
cg17929397	11	124669156	0.695895	0.442406	0.11572386273109186	0	NA	3897	1
cg17929450	15	57630551	-0.00468535	0.314209	0.9881027281497983	0	NA	3897	1
cg17929504	19	28707877	-0.10780000000000001	0.131388	0.4119478445187177	0	NA	3897	1
cg17929832	15	90572042	0.25661	0.332727	0.44056891279871574	0	NA	3896	1
cg17929876	12	76653569	-0.138609	0.129778	0.285499323809066	0	NA	3895	1
cg17929959	18	19873627	-0.22064	0.136319	0.105542726545554	0	NA	3891	1
cg17930023	14	94209842	-0.11884500000000002	0.284397	0.6760318180083161	0	NA	3897	1
cg17930068	21	28261446	0.0209725	0.125784	0.867579160785446	0	NA	3897	1
cg17930099	13	113655950	0.300649	0.494569	0.5432531224486352	0	NA	3895	1
cg17930232	12	128852116	0.078921	0.265113	0.7659411842623592	0	NA	3894	1
cg17930272	13	52973481	-0.0707311	0.25571	0.7820821172796006	0	NA	3890	1
cg17930381	15	74604961	0.389097	0.323696	0.22934628323078507	0	NA	3896	1
cg17930437	2	228735696	0.349693	0.287393	0.22368932794130222	0	NA	3897	1
cg17930440	11	75826760	0.357448	0.193493	0.06469739903024263	0	NA	3885	1
cg17930710	20	30678020	0.243011	0.192211	0.20612492187580994	0	NA	3896	1
cg17930775	16	29802830	-0.182636	0.636133	0.7740330852922743	0	NA	3895	1
cg17930873	15	57511260	0.240348	0.193375	0.21390046902796991	0	NA	3896	1
cg17930897	10	8170650	0.131449	0.247871	0.5958955322381845	0	NA	3897	1
cg17931038	16	34969940	0.164184	0.270165	0.5433748503905064	0	NA	3862	1
cg17931060	8	19116630	-0.485411	0.248845	0.05109797710861791	0	NA	3896	1
cg17931116	17	78028316	0.0870042	0.151906	0.5668138061627599	0	NA	3894	1
cg17931252	7	43694038	0.0069803700000000005	0.197847	0.9718551497872487	0	NA	3897	1
cg17931356	15	93115277	-0.244443	0.198533	0.21823080032792946	0	NA	3896	1
cg17931394	16	74314431	-0.298959	0.419172	0.47571384448164483	0	NA	3896	1
cg17931415	17	55704098	0.0225957	0.327075	0.9449226333629253	0	NA	3895	1
cg17931462	6	104897996	4.51323e-4	0.147967	0.9975663283349208	0	NA	3839	1
cg17931655	4	84519302	-0.13607	0.215258	0.52730508880129	0	NA	3896	1
cg17931883	2	208104518	0.208053	0.351136	0.5535064408683812	0	NA	3896	1
cg17931917	8	38177120	-0.19220200000000004	0.21459200000000003	0.3704330622634244	0	NA	3894	1
cg17931975	5	99870875	-0.281487	0.58774	0.6319876026306228	0	NA	3896	1
cg17932010	10	117875199	0.0518181	0.0843851	0.5391710945970252	0	NA	3890	1
cg17932025	10	103347358	-0.222117	0.277803	0.42397237734784676	0	NA	3893	1
cg17932056	12	6340208	0.0557958	0.168783	0.7409639222617317	0	NA	3897	1
cg17932058	3	170628899	0.420483	0.34474900000000003	0.2225867125634331	0	NA	3897	1
cg17932109	1	227580507	-0.13013	0.209142	0.5338045578550642	0	NA	3889	1
cg17932115	12	81545267	0.303082	0.222499	0.1731434793971109	0	NA	3893	1
cg17932163	14	54650421	-0.194368	0.134391	0.14809662913613367	0	NA	3826	1
cg17932235	15	52346812	-0.0979253	0.182163	0.5908741885197829	0	NA	3890	1
cg17932405	5	161300058	-0.140262	0.0996148	0.15911810530542023	0	NA	3808	1
cg17932407	12	32261086	-0.135428	0.146384	0.35488489469104245	0	NA	3893	1
cg17932607	1	10826507	0.0675654	0.284255	0.8121192780012829	0	NA	3891	1
cg17932622	7	138481257	-0.110469	0.22986500000000004	0.6308135535639564	0	NA	3891	1
cg17932657	1	161171987	-0.869568	1.17747	0.46020736286364994	0	NA	3897	1
cg17932736	10	104592419	0.351493	0.285188	0.2177639505632056	0	NA	3895	1
cg17932753	14	70077440	-0.296593	0.308955	0.3370614051823632	0	NA	3897	1
cg17932830	19	19377758	-0.168727	0.282706	0.5506218830000449	0	NA	3897	1
cg17932941	14	96549197	-0.16349	0.292985	0.5768341991364838	0	NA	3897	1
cg17933225	13	113439367	-0.24065199999999998	0.271197	0.3748798921421388	0	NA	3892	1
cg17933348	13	106815705	0.18833699999999998	0.149959	0.20914378512797904	0	NA	3766	1
cg17933384	11	9082067	-0.586785	0.24894	0.01841658749614701	0	NA	3891	1
cg17933531	3	71032103	-0.286387	0.271889	0.29219287519426596	0	NA	3894	1
cg17933702	11	5893738	0.185263	0.158876	0.24357987829649932	0	NA	3871	1
cg17933706	20	25534298	-0.110794	0.286054	0.698520447339744	0	NA	3894	1
cg17933719	7	154648801	-0.0455244	0.150469	0.7622328031576299	0	NA	3887	1
cg17933812	1	206259759	0.273407	0.17173	0.11136790563816545	0	NA	3886	1
cg17933917	22	37531938	0.069839	0.299487	0.8156096537090931	0	NA	3894	1
cg17934165	10	3828334	-0.0274142	0.850075	0.9742733569326051	0	NA	3895	1
cg17934490	12	7096104	0.249401	0.20649699999999999	0.2271355235276585	0	NA	3896	1
cg17934651	2	172983455	-0.046129699999999996	0.144287	0.7491897377839689	0	NA	3871	1
cg17934823	7	73779996	0.373549	0.174314	0.032115817218644906	0	NA	3896	1
cg17934874	2	236487940	0.265066	0.293712	0.3668077364958607	0	NA	3893	1
cg17934881	5	32613309	-0.49341	0.264931	0.06254539706837745	0	NA	3891	1
cg17934955	15	80142016	-0.169277	0.18039	0.34804166540715564	0	NA	3897	1
cg17935085	18	21119418	0.10841599999999998	0.148841	0.46636787682375164	0	NA	3885	1
cg17935173	2	233414737	-0.0333051	0.0865822	0.7004859886250399	0	NA	3892	1
cg17935175	13	30072962	0.0260817	0.24735300000000002	0.9160241123132185	0	NA	3891	1
cg17935347	12	9099066	-0.0335781	0.275234	0.9029003073632828	0	NA	3897	1
cg17935411	5	135394399	-0.260486	0.211471	0.21803083167219733	0	NA	3897	1
cg17935730	16	83964775	-0.175208	0.368051	0.6340439417103416	0	NA	3896	1
cg17935763	13	39954483	-0.191921	0.231711	0.4075133812301065	0	NA	3804	1
cg17936013	15	98610708	0.365063	0.470823	0.4381198392679278	0	NA	3895	1
cg17936062	3	50290579	0.8870199999999999	0.364804	0.015036553681874206	0	NA	3897	1
cg17936098	4	154361865	-0.122886	0.126065	0.3296679858373548	0	NA	3893	1
cg17936344	20	55858318	-0.0935495	0.115612	0.4184186719946776	0	NA	3897	1
cg17936444	1	94946071	-0.095537	0.173799	0.5825263816469091	0	NA	3884	1
cg17936469	2	167909090	-0.151274	0.264879	0.567927756287097	0	NA	3895	1
cg17936508	8	80782056	-5.73149e-4	0.288879	0.9984169619871525	0	NA	3897	1
cg17936567	22	39832667	0.305716	0.362149	0.39857336896207796	0	NA	3896	1
cg17936700	3	171822425	-0.133693	0.346349	0.699491780619062	0	NA	3896	1
cg17936807	14	52334855	-0.0509586	0.18787	0.7862034159391155	0	NA	3895	1
cg17936901	10	98982776	-0.208607	0.229113	0.36255977098034636	0	NA	3896	1
cg17936938	6	7866213	-0.437934	0.26651	0.10033785960981842	0	NA	3897	1
cg17936963	14	70319491	0.146127	0.341195	0.6684472666361778	0	NA	3895	1
cg17937018	19	3007674	0.348599	0.264879	0.18815093614133319	0	NA	3892	1
cg17937185	11	72534925	-0.358971	0.349688	0.3046340469522248	0	NA	3895	1
cg17937215	22	38037831	-0.513885	0.277646	0.06418911379236046	0	NA	3893	1
cg17937222	12	122018562	0.272404	0.591408	0.6450838216774588	0	NA	3882	1
cg17937394	6	41716407	0.060267499999999995	0.343183	0.8605977508724336	0	NA	3897	1
cg17937464	18	24674756	0.18563199999999996	0.135572	0.1709210515942593	0	NA	3728	1
cg17937686	14	101076581	0.148098	0.313498	0.6366377878052049	0	NA	3894	1
cg17937840	6	25018390	-0.16175	0.129826	0.2128017136358395	0	NA	3885	1
cg17937897	6	92404218	0.0909601	0.235432	0.6992344969905975	0	NA	3894	1
cg17938178	11	10673797	-0.278762	0.328541	0.3961681097311708	0	NA	3895	1
cg17938212	4	122606617	0.104647	0.339333	0.7577853747345353	0	NA	3894	1
cg17938229	2	136571637	-0.527287	0.263521	0.045399964531896916	0	NA	3896	1
cg17938245	12	80067352	-0.150041	0.23703	0.5267308603965257	0	NA	3888	1
cg17938265	17	17696257	-0.18277	0.68207	0.7887272613764391	0	NA	3897	1
cg17938433	12	92772941	-0.0148611	0.13516	0.9124475147584531	0	NA	3888	1
cg17938476	15	102003065	-0.0341195	0.345032	0.921227253002794	0	NA	3896	1
cg17938553	21	28733665	-0.13882	0.146091	0.3419955753194363	0	NA	3888	1
cg17938601	18	13480993	-0.284113	0.327069	0.385031047681558	0	NA	3895	1
cg17938940	16	89683109	-0.320056	0.174385	0.06645512903287683	0	NA	3883	1
cg17939027	11	31790429	0.09667669999999999	0.134939	0.4737151159542799	0	NA	3715	1
cg17939164	2	212194792	0.186565	0.236573	0.4303371017182734	0	NA	3889	1
cg17939286	22	47618189	-0.0729056	0.135328	0.5900714030226408	0	NA	3895	1
cg17939448	4	77200832	0.0207819	0.0274144	0.4484120087160657	0	NA	3897	1
cg17939565	10	1474674	-0.197395	0.158175	0.2120481904114072	0	NA	3889	1
cg17939568	21	19103429	-0.366725	0.280252	0.19068532101618701	0	NA	3896	1
cg17939602	5	40674971	0.51415	0.274889	0.061429496230783906	0	NA	3896	1
cg17939668	4	87964315	-0.0886723	0.275573	0.7476237105203458	0	NA	3891	1
cg17939786	22	22550498	-0.102485	0.122991	0.4046911448136285	0	NA	3893	1
cg17939797	17	47922778	-0.107354	0.184573	0.560812989032836	0	NA	3897	1
cg17939833	5	78183021	-0.169651	0.285242	0.5520028117396512	0	NA	3890	1
cg17939931	8	138313657	-0.272864	0.191093	0.1533171708466134	0	NA	3893	1
cg17939941	7	7996106	-0.0662899	0.195234	0.7342023996162497	0	NA	3895	1
cg17940201	11	11968925	-0.301362	0.21541400000000002	0.1618160261816656	0	NA	3894	1
cg17940226	4	53778055	0.369001	0.61851	0.5507767019116485	0	NA	3894	1
cg17940367	5	137170656	-0.249365	0.361048	0.48977298491690463	0	NA	3895	1
cg17940575	12	53834999	-0.0799953	0.643367	0.9010472501131169	0	NA	3897	1
cg17940598	17	33475725	-0.648637	0.356885	0.06914122593396851	0	NA	3894	1
cg17940986	8	42747197	0.277027	0.134068	0.03879854850022723	0	NA	3861	1
cg17941143	3	53513310	0.0749397	0.225477	0.7396168886926807	0	NA	3895	1
cg17941374	12	116537672	0.172095	0.276916	0.5342903953150313	0	NA	3894	1
cg17941406	6	109397786	0.155248	0.238511	0.5151078202711807	0	NA	3890	1
cg17941589	14	71647962	-0.154618	0.219201	0.48057946742586866	0	NA	3894	1
cg17941677	10	132413806	0.0363511	0.167383	0.8280733776458635	0	NA	3896	1
cg17941730	4	119744738	0.302277	0.309982	0.32948897543415034	0	NA	3896	1
cg17941843	2	240180010	0.271687	0.120922	0.024653102376349392	0	NA	3895	1
cg17941933	7	155640599	0.549583	0.353693	0.12022213537927418	0	NA	3896	1
cg17942003	4	6692717	-0.047793	0.16756799999999997	0.775479004469329	0	NA	3895	1
cg17942018	18	52989521	-0.131143	0.90551	0.8848468508673532	0	NA	3892	1
cg17942097	3	184384537	-0.310072	0.283621	0.27427887760456765	0	NA	3895	1
cg17942229	2	121671646	0.324055	0.263515	0.2187943920028329	0	NA	3896	1
cg17942388	11	113649065	-0.219909	0.148362	0.1382748169234569	0	NA	3897	1
cg17942407	13	32541512	0.0541615	0.128398	0.673152678900242	0	NA	3893	1
cg17942689	11	72505607	0.161774	0.266584	0.5439566877634294	0	NA	3897	1
cg17942695	9	38253401	0.0101371	0.288202	0.9719413185151844	0	NA	3897	1
cg17942831	18	12912418	-0.2192	0.153041	0.15205915005311496	0	NA	3897	1
cg17942960	11	34229970	-0.234079	0.190566	0.21932101607981908	0	NA	3896	1
cg17942978	2	57601109	-0.0385346	0.16071	0.8105029533333732	0	NA	3868	1
cg17943069	5	147442704	-0.019887	0.174275	0.909148412963643	0	NA	3881	1
cg17943075	18	29878593	-0.0630422	0.183008	0.7304869607707762	0	NA	3891	1
cg17943107	5	126250722	-0.416333	0.30952	0.17859539685081308	0	NA	3896	1
cg17943162	10	111684181	0.315074	0.260847	0.2270902886620456	0	NA	3895	1
cg17943173	12	54793511	-0.255139	0.370665	0.4912464197370791	0	NA	3896	1
cg17943255	5	58589580	-0.523155	0.352801	0.13811122732871772	0	NA	3897	1
cg17943520	21	40817850	0.515493	0.919627	0.5751072478877878	0	NA	3896	1
cg17943624	8	48424300	-0.0287398	0.38622	0.9406817420283415	0	NA	3896	1
cg17943709	3	126961326	-0.113823	0.156516	0.4670855827113021	0	NA	3892	1
cg17944171	8	144826596	-0.364856	0.30317	0.2287944937097444	0	NA	3895	1
cg17944300	7	68899546	0.681466	0.782028	0.38353103913959563	0	NA	3897	1
cg17944326	7	158095536	-0.0590157	0.114158	0.6051805332193543	0	NA	3894	1
cg17944339	4	145295432	-0.0807126	0.167757	0.6304254861142266	0	NA	3897	1
cg17944368	1	28495978	0.153875	0.579427	0.7905749500585787	0	NA	3870	1
cg17944560	17	1627264	0.202178	0.245246	0.40971880552797074	0	NA	3893	1
cg17944801	5	145966653	0.19627	0.196835	0.31870161891443527	0	NA	3896	1
cg17944811	1	167022286	0.18328500000000003	0.28962	0.5268338951038278	0	NA	3896	1
cg17944918	1	17716104	-0.244249	0.22975300000000004	0.28773939576284874	0	NA	3891	1
cg17945048	1	110266076	0.314968	0.322078	0.3281116162300878	0	NA	3897	1
cg17945102	7	149552025	-0.142789	0.204686	0.4854272397923448	0	NA	3894	1
cg17945147	8	82193824	0.0762289	1.15201	0.9472422056838576	0	NA	3894	1
cg17945231	19	34841182	-0.305107	0.270094	0.25863104879560106	0	NA	3897	1
cg17945255	3	52341797	0.27588	0.192715	0.15227436896101457	0	NA	3895	1
cg17945345	20	52113797	0.261894	0.327216	0.42349622688935257	0	NA	3895	1
cg17945349	14	69402778	0.23900900000000003	0.375947	0.5249381767339127	0	NA	3897	1
cg17945440	8	109096299	0.144565	0.0851626	0.08959887395273546	0	NA	3895	1
cg17945441	16	50540098	0.24236100000000002	0.263338	0.3573941103574298	0	NA	3890	1
cg17945456	8	96228889	0.204588	0.244044	0.4018486274746276	0	NA	3888	1
cg17945626	8	124553958	-0.24253999999999998	0.579077	0.6753338401380097	0	NA	3750	1
cg17946005	5	138319696	-0.123828	0.305871	0.6855970845211172	0	NA	3897	1
cg17946114	4	152096873	-0.288432	0.221314	0.19248244018134475	0	NA	3896	1
cg17946161	1	12258322	-0.317076	0.27773	0.2535912289169195	0	NA	3896	1
cg17946216	2	48734269	0.130467	0.385878	0.7352846118673972	0	NA	3897	1
cg17946525	1	172425816	0.428738	0.303459	0.157703756395944	0	NA	3895	1
cg17946588	5	110062682	-0.00411522	0.076745	0.957236332309617	0	NA	3896	1
cg17946720	22	24199419	-1.2310899999999998	0.775897	0.11258813239058812	0	NA	3897	1
cg17946967	8	25002302	0.109294	0.0920149	0.23491777431762845	0	NA	3897	1
cg17947058	2	165845417	-0.142308	0.299186	0.6343233211933756	0	NA	3754	1
cg17947170	15	43624239	0.135681	0.348439	0.6969827059150835	0	NA	3886	1
cg17947181	3	150967900	0.0147787	0.279644	0.9578528059154625	0	NA	3892	1
cg17947221	1	7641358	0.23803	0.215792	0.2700041757889418	0	NA	3897	1
cg17947416	11	116708316	0.526169	0.35694	0.14045184330261765	0	NA	3897	1
cg17947472	22	25529147	-0.00260352	0.189147	0.9890178389384106	0	NA	3895	1
cg17947473	8	10513429	0.0610625	0.276756	0.8253754086618869	0	NA	3895	1
cg17947569	8	48718583	0.047091	0.360532	0.8960796285455974	0	NA	3895	1
cg17947582	2	196343257	0.0825338	0.0788695	0.29534856872998916	0	NA	3893	1
cg17947676	1	75214929	-0.536591	0.267017	0.04447606555588179	0	NA	3893	1
cg17947789	12	112888575	-0.10517800000000001	0.153916	0.4943877530523534	0	NA	3764	1
cg17947936	19	19250718	-0.224398	0.529103	0.671485418313176	0	NA	3891	1
cg17948023	12	114950451	-0.0471751	0.179471	0.7926612667465157	0	NA	3895	1
cg17948174	2	48492921	-0.116647	0.199785	0.5593127221168415	0	NA	3897	1
cg17948453	20	35006539	-0.141586	0.104843	0.17686932536487135	0	NA	3897	1
cg17948614	1	98810877	-0.352555	0.22405300000000003	0.11559523572653065	0	NA	3895	1
cg17948721	5	153882191	0.367544	0.336944	0.27535373227570437	0	NA	3894	1
cg17948897	4	7277180	0.0928686	0.152811	0.5433632157585313	0	NA	3892	1
cg17949025	4	23376165	-0.0556431	0.107091	0.6033514049402444	0	NA	3896	1
cg17949057	2	158297335	0.0166167	0.176668	0.9250646066757966	0	NA	3894	1
cg17949170	7	150945931	0.568485	1.13493	0.616442393653438	0	NA	3877	1
cg17949530	17	8324914	-0.39897200000000005	0.308815	0.1963761868609991	0	NA	3894	1
cg17949643	12	20799245	-0.0967621	0.137528	0.481693691745157	0	NA	3892	1
cg17949796	12	8763808	-0.10562200000000001	0.203245	0.6032878690921661	0	NA	3869	1
cg17949821	17	9863293	0.046829	0.183099	0.7981378501662516	0	NA	3893	1
cg17949845	6	109080480	0.348649	0.35784	0.3298999920693906	0	NA	3896	1
cg17949960	14	32976977	0.41443300000000005	0.308597	0.17928537455956844	0	NA	3896	1
cg17950139	5	175297868	-0.0908914	0.151779	0.5492793058676501	0	NA	3888	1
cg17950165	4	13918480	-0.038863	0.196144	0.842939407441276	0	NA	3885	1
cg17950447	17	35242012	0.00648056	0.262288	0.9802880317971626	0	NA	3895	1
cg17950580	3	14546405	-0.217032	0.145644	0.13618372876602422	0	NA	3896	1
cg17950627	3	149053027	0.113731	0.347718	0.7436086908474768	0	NA	3896	1
cg17950646	16	1719279	0.219515	0.361817	0.5440488735923252	0	NA	3894	1
cg17950697	10	10099747	-0.0629367	0.243643	0.7961636255401938	0	NA	3894	1
cg17951016	11	59972522	-0.16082700000000003	0.138677	0.24616132809072458	0	NA	3842	1
cg17951086	12	122601660	-0.00571739	0.343426	0.9867173525215983	0	NA	3894	1
cg17951157	11	108841110	-0.024430800000000003	0.21818	0.9108428855696123	0	NA	3896	1
cg17951168	10	31702428	-0.32065	0.255256	0.20904714068525623	0	NA	3896	1
cg17951372	16	57836628	0.280659	0.632542	0.6572593644663633	0	NA	3893	1
cg17951442	11	44758304	-0.135144	0.347636	0.6974600165304881	0	NA	3897	1
cg17951445	4	30842020	-0.120869	0.11918600000000001	0.3105251207655453	0	NA	3886	1
cg17951572	1	15238058	0.545298	0.357467	0.12714692019271742	0	NA	3897	1
cg17951736	11	65152244	-0.603037	0.31413	0.05489514483366111	0	NA	3889	1
cg17951817	4	26291227	-0.0456837	0.244323	0.8516757189180496	0	NA	3886	1
cg17951845	11	66235273	0.0590001	0.24982900000000002	0.8133070157981112	0	NA	3897	1
cg17951884	20	42196784	0.185621	0.337132	0.5819157984382594	0	NA	3895	1
cg17951921	10	24912016	-0.463236	0.499737	0.3539475205713922	0	NA	3897	1
cg17951990	12	50435516	-0.00897974	0.209429	0.965799382379227	0	NA	3893	1
cg17952138	20	57257976	-0.552816	0.320684	0.08473217405132648	0	NA	3894	1
cg17952352	6	143885774	-0.485811	0.379074	0.19999247983092788	0	NA	3896	1
cg17952465	22	51016839	0.0548903	0.109021	0.6146242147325296	0	NA	3894	1
cg17952474	21	40302850	0.12456999999999999	0.174552	0.47544021133266123	0	NA	3781	1
cg17952596	16	58452706	0.295746	0.328279	0.36764238389293735	0	NA	3893	1
cg17952808	12	94955956	-0.0916423	0.192619	0.6342383988224591	0	NA	3896	1
cg17952863	2	26865249	0.269172	0.212163	0.20454673391790856	0	NA	3897	1
cg17952877	3	133502677	0.0265283	0.0511935	0.6043210746195856	0	NA	3897	1
cg17952884	11	70188598	-0.0252035	0.3556	0.943496457087133	0	NA	3897	1
cg17953164	15	80263923	0.252352	0.25492	0.3222101672432466	0	NA	3893	1
cg17953389	20	61634330	-0.342165	0.149496	0.02209153727539223	0	NA	3893	1
cg17953693	16	28503230	-0.904243	1.1975	0.4501835972650397	0	NA	3894	1
cg17953722	7	90237050	-0.536117	0.346824	0.1221553423319624	0	NA	3894	1
cg17953869	1	45860189	-0.17174	0.14999	0.25220515278729166	0	NA	3881	1
cg17953899	2	43453870	0.473681	0.666349	0.477170855962087	0	NA	3872	1
cg17954090	1	116271272	-0.43893	0.276647	0.11260173571728162	0	NA	3896	1
cg17954205	11	122525128	-0.023694	0.142576	0.8680113225055249	0	NA	3896	1
cg17954229	3	189776543	0.034346	0.319015	0.9142632989478985	0	NA	3879	1
cg17954243	7	1022098	0.0317596	0.294182	0.9140282005929952	0	NA	3896	1
cg17954248	20	34380847	0.0744949	0.342124	0.8276298277201033	0	NA	3887	1
cg17954421	16	85390151	-0.05817399999999999	0.339917	0.8641122857723661	0	NA	3896	1
cg17954436	8	21968381	-0.382415	0.301646	0.20488335445780242	0	NA	3892	1
cg17954649	2	208585798	0.443469	0.352906	0.2088909998169021	0	NA	3891	1
cg17955005	1	16001477	0.0028274	0.688707	0.9967243944518335	0	NA	3891	1
cg17955019	12	95602822	0.0762008	0.403386	0.8501688919094348	0	NA	3897	1
cg17955095	7	102092438	-0.148219	0.290277	0.6096225772990775	0	NA	3890	1
cg17955142	7	37472663	0.0504745	0.288144	0.8609451959811995	0	NA	3896	1
cg17955212	2	106468115	0.366273	0.416376	0.37903872510957703	0	NA	3894	1
cg17955322	11	117691598	-0.185917	0.347683	0.5928356398545926	0	NA	3894	1
cg17955564	5	170288671	-0.0103247	0.089197	0.9078493698844341	0	NA	3894	1
cg17955636	11	60823142	-0.384514	0.333858	0.24943237824187037	0	NA	3897	1
cg17955787	8	10376567	-0.0511006	0.11025000000000001	0.6430078023405954	0	NA	3897	1
cg17955948	8	124321820	0.339785	0.171333	0.04734679197718797	0	NA	3887	1
cg17955968	18	11042253	0.563869	0.292702	0.05405109403496623	0	NA	3895	1
cg17956145	16	12241816	-0.0833677	0.452651	0.853874954364393	0	NA	3893	1
cg17956192	12	53091512	-0.0696428	0.205987	0.7352929693448134	0	NA	3888	1
cg17956226	6	41753940	-0.337935	0.22707	0.13668721342786805	0	NA	3896	1
cg17956468	2	208103233	-0.495755	0.360079	0.16857560864166318	0	NA	3897	1
cg17956491	12	46661798	0.143683	1.0323	0.8893021820605107	0	NA	3894	1
cg17956503	6	34010817	-0.0833009	0.179355	0.6423274901023925	0	NA	3896	1
cg17956546	10	73990178	0.44592800000000005	0.287964	0.12148880745773893	0	NA	3895	1
cg17956731	7	131997435	-0.204678	0.190153	0.2817547245785312	0	NA	3895	1
cg17956785	22	30649441	-0.314505	0.347374	0.36526482727777554	0	NA	3896	1
cg17956903	6	47637611	0.165255	0.135347	0.22209633409169816	0	NA	3815	1
cg17956958	3	191693681	0.030506	0.22482	0.8920657408767625	0	NA	3896	1
cg17956963	4	8442090	-1.62019	1.08963	0.13703658117968778	0	NA	3893	1
cg17956991	7	43084667	0.068835	0.12402699999999998	0.5788945777214053	0	NA	3763	1
cg17957102	15	91458121	-0.564543	0.289153	0.05089045291666218	0	NA	3893	1
cg17957179	3	148838689	-0.138969	0.155959	0.3728963858374914	0	NA	3865	1
cg17957325	2	216257885	-0.472043	0.30058	0.11631267080829484	0	NA	3895	1
cg17957372	12	58209548	0.00913436	0.257631	0.9717167648799451	0	NA	3895	1
cg17957543	14	93563769	-0.490973	0.368461	0.18269708447130162	0	NA	3897	1
cg17957544	3	127039566	0.00140408	0.0865045	0.9870498694874071	0	NA	3895	1
cg17957660	4	55837532	-0.0040278	0.105434	0.9695265481605156	0	NA	3897	1
cg17957761	19	46478879	0.202493	0.0949259	0.03291085407460285	0	NA	3895	1
cg17957954	5	53241059	-0.551061	0.311505	0.07688923798920794	0	NA	3895	1
cg17957967	1	33546437	-0.38486499999999996	0.254785	0.13090362327014946	0	NA	3890	1
cg17958007	17	3871303	-0.297622	0.186269	0.11008583122697786	0	NA	3896	1
cg17958033	20	43753293	-0.0948243	0.239568	0.6922424585346104	0	NA	3894	1
cg17958059	18	45580402	-0.00883826	0.210482	0.9665062123367347	0	NA	3896	1
cg17958223	4	80330549	0.0789136	0.171019	0.6444888619711597	0	NA	3888	1
cg17958242	4	40197954	-0.0189509	0.20282	0.9255563673251426	0	NA	3896	1
cg17958250	4	157908213	0.20429499999999998	0.207319	0.32442086234849155	0	NA	3895	1
cg17958447	8	56873838	-0.0607872	0.16700299999999998	0.7158664693089997	0	NA	3893	1
cg17958581	7	92055458	-0.04448730000000001	0.136638	0.7447382697301161	0	NA	3892	1
cg17958598	12	51408194	0.0742738	0.153835	0.6292273093858032	0	NA	3865	1
cg17958736	12	111402794	0.120447	0.373393	0.7470176304987425	0	NA	3897	1
cg17958768	15	44812262	-0.146187	0.146839	0.3194640933280318	0	NA	3897	1
cg17958788	16	24980124	0.445965	0.248157	0.07231843112933872	0	NA	3895	1
cg17958950	6	14997385	-0.0914927	0.274667	0.7390557151411741	0	NA	3895	1
cg17958964	9	104203038	-0.23415200000000003	0.595782	0.6943074886244252	0	NA	3895	1
cg17958988	2	144192803	0.0182972	0.221257	0.9340927942652284	0	NA	3897	1
cg17959070	17	4498325	0.123321	0.290911	0.6716291495125499	0	NA	3897	1
cg17959255	20	42167591	0.367688	0.294794	0.2122981559917441	0	NA	3893	1
cg17959307	22	46450236	-0.437061	0.416813	0.29437232149812603	0	NA	3896	1
cg17959311	20	2137625	-0.248887	0.267941	0.35294747994741044	0	NA	3896	1
cg17959356	1	236135149	1.13357	0.908037	0.2118940379895666	0	NA	3894	1
cg17959545	12	3150424	-0.00544592	0.340244	0.9872296647073914	0	NA	3897	1
cg17959942	12	114185047	-0.327403	0.291376	0.2611639278838728	0	NA	3895	1
cg17959961	22	40342333	0.101967	0.382371	0.7897230016276259	0	NA	3896	1
cg17960012	22	37505536	0.177845	0.394641	0.6522417631797393	0	NA	3877	1
cg17960140	12	6727305	-0.0431578	0.212607	0.839140256275413	0	NA	3896	1
cg17960141	1	190141840	-0.0453626	0.160909	0.7780089769406104	0	NA	3896	1
cg17960155	19	42484372	0.0689011	0.331311	0.8352562772223225	0	NA	3896	1
cg17960315	1	117542556	-0.0635679	0.346887	0.8545999252485365	0	NA	3897	1
cg17960337	9	100626556	0.0656915	0.163775	0.6883404434597425	0	NA	3895	1
cg17960481	12	52653208	-0.0299564	0.218978	0.8911881270425301	0	NA	3895	1
cg17960517	18	32995714	0.159329	0.146296	0.2761157383546576	0	NA	3895	1
cg17960624	14	74416574	0.695162	1.1174	0.5338599568633338	0	NA	3896	1
cg17960959	7	135346502	0.0181864	0.0497098	0.7144759619039583	0	NA	3897	1
cg17960980	2	224128063	-0.266086	0.23718	0.26191615191165807	0	NA	3896	1
cg17960993	17	32726157	-0.00146001	0.325725	0.9964236225747927	0	NA	3896	1
cg17961106	14	54969431	-0.431583	0.392749	0.271821545590138	0	NA	3889	1
cg17961163	2	118847249	0.314582	0.9934219999999999	0.7514977918765077	0	NA	3896	1
cg17961164	1	18175954	-0.0193381	0.159779	0.9036670371757825	0	NA	3897	1
cg17961184	10	73301295	-0.0738965	0.269061	0.7835883001549666	0	NA	3896	1
cg17961217	8	17557253	-2.43486	0.9667749999999999	0.011784301977265023	0	NA	3895	1
cg17961231	3	193269596	-0.165268	0.256368	0.519153092630853	0	NA	3878	1
cg17961238	9	102860430	0.133476	0.145529	0.3590493629297453	0	NA	3888	1
cg17961288	2	61508367	0.0562192	0.182423	0.7579450369359131	0	NA	3876	1
cg17961359	16	34874225	0.028617400000000005	0.119492	0.8107239567441533	0	NA	3896	1
cg17961455	20	45530485	0.0326317	0.193282	0.8659307676586263	0	NA	3891	1
cg17961845	7	111664045	-0.360003	0.319905	0.26044351951792233	0	NA	3897	1
cg17961859	14	93897319	-0.254322	0.613403	0.6784286413696505	0	NA	3896	1
cg17961975	14	23285302	-0.111309	0.213423	0.6019894455133865	0	NA	3892	1
cg17962089	1	40982657	0.200532	0.358463	0.5758739186572129	0	NA	3894	1
cg17962575	20	48200712	0.210952	0.301228	0.4837357607276479	0	NA	3891	1
cg17962830	19	46569012	-0.22662400000000002	0.285185	0.42681357519350815	0	NA	3895	1
cg17962900	2	133539621	-0.0227934	0.331917	0.9452507164660994	0	NA	3897	1
cg17963042	13	21008168	0.27937	0.22517700000000002	0.21472825324247713	0	NA	3895	1
cg17963125	11	35303106	-0.0799151	0.289103	0.7822221799676422	0	NA	3887	1
cg17963149	10	46996993	0.279156	0.27687	0.31333130059472647	0	NA	3895	1
cg17963157	16	23653689	0.0354774	0.100722	0.7246651104100681	0	NA	3896	1
cg17963202	3	118276905	0.05684410000000001	0.119132	0.6332537214413021	0	NA	3896	1
cg17963245	1	71636870	0.363319	0.187805	0.05304499321235768	0	NA	3897	1
cg17963253	20	34330114	-1.62077	0.981615	0.09871285939574125	0	NA	3871	1
cg17963289	8	30762212	0.0601809	0.182942	0.7421846840616122	0	NA	3872	1
cg17963472	12	69080641	-0.321561	1.00569	0.7491641686343626	0	NA	3896	1
cg17963549	1	212841294	-0.513343	0.233463	0.0278907584403009	0	NA	3895	1
cg17963562	6	43484653	-1.11457	0.918938	0.22517217520120517	0	NA	3895	1
cg17963609	3	101396492	0.188351	0.197152	0.3393960202769336	0	NA	3896	1
cg17963648	3	3103016	-0.134989	0.130531	0.30106473274419454	0	NA	3895	1
cg17963799	13	26551884	-0.0836437	0.12258600000000001	0.4950323979901235	0	NA	3897	1
cg17964027	4	146424841	-0.461601	0.386782	0.2326972087023878	0	NA	3897	1
cg17964062	7	100180578	-0.0117497	0.619409	0.9848656670725298	0	NA	3893	1
cg17964080	11	72411217	-0.149183	0.30080999999999997	0.6199384122594493	0	NA	3893	1
cg17964210	3	193408988	0.040247	0.268602	0.8808918009206137	0	NA	3896	1
cg17964352	6	111597911	-0.364856	0.253363	0.14985257040429856	0	NA	3884	1
cg17964466	11	93262183	-0.395306	0.342594	0.24855698754898922	0	NA	3897	1
cg17964675	14	70741326	0.133726	0.298358	0.6540041598257049	0	NA	3895	1
cg17964750	5	167415295	-0.100987	0.117122	0.38855674607360385	0	NA	3896	1
cg17964758	1	223372395	-0.225153	0.161184	0.16245284303378518	0	NA	3895	1
cg17964841	6	168380520	-0.157102	0.271455	0.5627642901930161	0	NA	3897	1
cg17964888	14	68622944	0.441604	0.342725	0.1975690887147559	0	NA	3896	1
cg17964920	1	249200301	0.585103	1.1104	0.5982422448941831	0	NA	3879	1
cg17965006	14	105190439	0.0657454	0.263718	0.8031272572233561	0	NA	3896	1
cg17965318	12	24895520	-1.24147	0.66779	0.06301686788569369	0	NA	3896	1
cg17965386	4	106057079	-0.183311	0.326163	0.5741005737724381	0	NA	3897	1
cg17965495	3	194170224	-0.234279	0.170489	0.16939231473513308	0	NA	3886	1
cg17965530	17	32690728	0.209248	0.260591	0.42198931364649894	0	NA	3890	1
cg17965614	16	66623309	-0.121308	0.277993	0.6625677937211181	0	NA	3896	1
cg17965702	19	45811979	-0.0504157	0.070023	0.4715325574525822	0	NA	3889	1
cg17965730	14	101016373	-0.314624	0.142092	0.026813139772391702	0	NA	3897	1
cg17965752	20	57168005	0.0546783	0.144112	0.7043794789147815	0	NA	3896	1
cg17965945	2	217954903	0.150239	0.122164	0.21876675671729454	0	NA	3897	1
cg17966177	20	2144060	-0.093017	0.210644	0.6587903332407288	0	NA	3897	1
cg17966229	13	42618780	-0.00415868	0.36426	0.9908909172464407	0	NA	3894	1
cg17966268	10	30049623	-0.0996859	0.168952	0.5551739040493033	0	NA	3895	1
cg17966609	5	172034377	0.0229636	0.115442	0.842326155434356	0	NA	3889	1
cg17966704	19	47228052	0.516139	0.351293	0.14176363486717372	0	NA	3890	1
cg17967134	17	17024192	0.30942	0.228881	0.17641321206589658	0	NA	3887	1
cg17967310	14	50417728	-0.171717	0.403175	0.6701720980930852	0	NA	3896	1
cg17967403	14	105952066	-0.014304199999999998	0.271658	0.9580066532362035	0	NA	3897	1
cg17967429	10	90711500	0.339667	0.264642	0.19931829183780278	0	NA	3897	1
cg17967443	10	14074664	-0.0704857	0.114081	0.53666986269292	0	NA	3895	1
cg17967464	1	201004064	-0.357738	0.256433	0.16299941791893835	0	NA	3895	1
cg17967483	12	122515957	0.159713	0.372638	0.6682136556418499	0	NA	3893	1
cg17967536	15	63265207	-0.12210799999999998	0.185403	0.5101471745238773	0	NA	3877	1
cg17967996	10	21187652	-0.0209961	0.232225	0.9279592281277348	0	NA	3896	1
cg17968207	5	67731161	-0.0560602	0.322846	0.8621454226901762	0	NA	3894	1
cg17968214	1	207135517	0.268505	0.164875	0.103411119063494	0	NA	3864	1
cg17968304	20	11916902	-0.370248	0.263492	0.1599741780820555	0	NA	3889	1
cg17968322	9	5633526	0.043316	0.180775	0.8106304576632449	0	NA	3892	1
cg17968422	3	59050018	-0.765066	0.343332	0.025856769646333193	0	NA	3893	1
cg17968523	19	50193063	0.200631	0.166265	0.2275499594382174	0	NA	3896	1
cg17968869	11	14155476	0.22513399999999997	0.381469	0.555072394433296	0	NA	3897	1
cg17969042	11	64643263	0.453593	0.338003	0.17960273564932608	0	NA	3896	1
cg17969071	2	75847832	-0.152323	0.160975	0.34401980227160733	0	NA	3894	1
cg17969269	17	40307251	-0.127205	0.928802	0.8910655799292818	0	NA	3895	1
cg17969276	1	36396101	0.762556	1.04894	0.46723961002619213	0	NA	3895	1
cg17969303	2	166762330	-0.0416934	0.114124	0.714861953764882	0	NA	3789	1
cg17969341	7	1500555	-0.22471000000000002	0.274121	0.4123600746850077	0	NA	3896	1
cg17969369	12	91332323	0.784817	0.515601	0.12797395960148508	0	NA	3897	1
cg17969427	6	113689503	0.0864269	0.363478	0.81205364960358	0	NA	3896	1
cg17969437	3	49755497	-0.078631	0.312607	0.8014019937633771	0	NA	3897	1
cg17969901	22	49831702	0.101731	0.143066	0.4770362708865312	0	NA	3895	1
cg17969938	8	50824057	-0.0939332	0.261845	0.7197926741924947	0	NA	3896	1
cg17969951	12	112215328	-0.752745	0.229275	0.0010265278318103625	0	NA	3896	1
cg17969975	15	50440242	0.015649	0.179873	0.9306712955743355	0	NA	3882	1
cg17969988	17	31343960	-0.0548801	0.24376900000000004	0.8218769146244392	0	NA	3897	1
cg17970043	11	76368527	0.0505084	0.0399049	0.20561361483034737	0	NA	3897	1
cg17970175	3	58810185	-0.00885693	0.640303	0.9889636900740933	0	NA	3895	1
cg17970221	22	36751262	-0.04843379999999999	0.289742	0.8672427250339068	0	NA	3890	1
cg17970279	2	9331963	-0.379874	0.306171	0.2147073724841743	0	NA	3896	1
cg17970461	1	109599722	0.00824306	0.22109	0.9702587775681665	0	NA	3880	1
cg17970607	9	33443165	-0.0615733	0.296501	0.8354894421574812	0	NA	3893	1
cg17970727	2	84655102	0.0525444	0.193199	0.7856448161784257	0	NA	3897	1
cg17970772	6	169583923	-0.16388	0.258942	0.5268100242853823	0	NA	3892	1
cg17970933	18	61409206	-0.173514	0.11670800000000002	0.13708451687273482	0	NA	3896	1
cg17971037	3	197687188	0.4678010000000001	1.05328	0.6569432759792392	0	NA	3852	1
cg17971230	20	1611578	-0.735345	0.332742	0.027108253536061205	0	NA	3886	1
cg17971330	17	41004727	0.131214	0.356891	0.7131279088596056	0	NA	3897	1
cg17971695	2	97635767	0.442832	0.313489	0.15777577283541894	0	NA	3886	1
cg17971841	2	192140872	0.0101151	0.103687	0.9222863119507249	0	NA	3893	1
cg17971929	21	40555470	0.0167394	0.330371	0.9595896850213813	0	NA	3876	1
cg17971969	9	116306867	-0.0775238	0.31459	0.8053508954548292	0	NA	3895	1
cg17972391	9	94784508	-0.0331469	0.121246	0.7845568871564048	0	NA	3863	1
cg17972590	3	122862718	0.103753	0.33903	0.7595825922179147	0	NA	3895	1
cg17972738	19	51965444	0.0848295	0.3102	0.7844941653681645	0	NA	3888	1
cg17972995	6	45655391	-0.2845849999999999	0.263948	0.28095082320998077	0	NA	3896	1
cg17973032	2	105947142	0.102119	0.173452	0.5560323372535487	0	NA	3896	1
cg17973039	5	131705606	0.8548530000000001	1.16046	0.46133514643843543	0	NA	3878	1
cg17973311	13	110995625	-0.203532	0.33593	0.5445969486613467	0	NA	3897	1
cg17973329	20	57248549	-0.235233	0.28795	0.41397238898587757	0	NA	3868	1
cg17973438	2	165002378	0.176012	0.123025	0.15251590443515142	0	NA	3802	1
cg17973604	16	23562482	0.137023	0.358928	0.702642187831777	0	NA	3897	1
cg17973691	3	58303027	0.387824	0.355151	0.274834205136737	0	NA	3896	1
cg17973778	10	63808852	-0.120648	0.23548000000000002	0.6084066066115252	0	NA	3896	1
cg17973977	14	91687281	0.320009	0.169126	0.05847317249347565	0	NA	3895	1
cg17974015	11	120076520	0.421241	0.205012	0.03990664943833792	0	NA	3897	1
cg17974090	1	211460879	-0.233718	0.15397	0.1290282507397505	0	NA	3863	1
cg17974148	12	101253988	-0.46734099999999995	0.159743	0.0034381425123208905	0	NA	3894	1
cg17974286	4	26431683	-0.05529619999999999	0.235075	0.8140318477317982	0	NA	3896	1
cg17974315	11	70862406	0.372768	0.288375	0.19613207064719548	0	NA	3895	1
cg17974412	1	210572508	-0.156768	0.201894	0.43746168770235894	0	NA	3882	1
cg17974477	2	9490525	0.159661	0.235272	0.4973767401216244	0	NA	3888	1
cg17974567	3	50583672	-0.099707	0.254564	0.6952964909964231	0	NA	3895	1
cg17974577	12	110006498	0.264189	0.356825	0.4590645098161392	0	NA	3894	1
cg17974633	2	47310933	-0.219146	0.334465	0.5123302714831341	0	NA	3893	1
cg17974658	12	3409658	0.256738	0.403401	0.5244937670201395	0	NA	3892	1
cg17974785	5	145562513	-0.783098	1.11004	0.4805188704800395	0	NA	3892	1
cg17974844	9	131565639	0.32165399999999994	0.384245	0.40253268819715604	0	NA	3895	1
cg17975033	17	41736445	0.357334	0.327187	0.27477158376008726	0	NA	3897	1
cg17975060	11	10380331	0.180024	0.280199	0.5205575252800232	0	NA	3888	1
cg17975128	4	141678884	0.47559699999999994	0.336516	0.15756846222991197	0	NA	3895	1
cg17975227	10	50257998	7.60039e-4	0.125958	0.9951855403884422	0	NA	3739	1
cg17975235	8	81622002	0.00210324	0.294886	0.9943092296831026	0	NA	3896	1
cg17975283	10	64504116	0.113857	0.315908	0.7185391347821303	0	NA	3893	1
cg17975289	16	4987312	-0.915392	0.983061	0.35176821752874626	0	NA	3824	1
cg17975291	8	64162485	0.319237	0.215425	0.13836852026633478	0	NA	3897	1
cg17975314	21	46955202	0.378039	0.332126	0.255020403728069	0	NA	3897	1
cg17975423	4	57594984	-1.02742	0.29878	5.844769183923534e-4	0	NA	3897	1
cg17975498	1	11668347	-0.289034	0.147862	0.05061198198105088	0	NA	3896	1
cg17975530	6	22055891	-0.333739	0.184218	0.07003990761935534	0	NA	3895	1
cg17975721	21	38711222	0.0908503	0.259714	0.7264820287217411	0	NA	3895	1
cg17975722	12	112699118	-0.0204064	0.14516	0.8882027983212915	0	NA	3887	1
cg17975763	19	45580180	0.0209709	0.244878	0.931754066945445	0	NA	3897	1
cg17975832	12	27959783	-0.04885029999999999	0.0492132	0.3208922678158301	0	NA	3797	1
cg17975843	2	178558950	-0.114131	0.17703	0.5191224987036793	0	NA	3895	1
cg17975896	18	74207388	1.03917	0.666998	0.11923782719399925	0	NA	3896	1
cg17975941	1	47215835	0.200828	0.243498	0.4095064853500537	0	NA	3896	1
cg17976021	1	84851145	-0.137695	0.36774	0.7080801549769802	0	NA	3896	1
cg17976043	1	154928563	-0.741955	1.15571	0.5208792618226028	0	NA	3892	1
cg17976158	5	35644689	0.0290085	0.126805	0.8190518522809047	0	NA	3854	1
cg17976489	4	38111680	0.140493	0.360358	0.6966322136784888	0	NA	3895	1
cg17976564	7	22484882	0.18091	0.237556	0.44633056602253934	0	NA	3897	1
cg17976620	16	66411067	-0.42692600000000003	0.269364	0.11297978006282572	0	NA	3891	1
cg17976798	18	44007325	0.326091	0.257337	0.20509274083618137	0	NA	3897	1
cg17977097	14	105951500	-0.128384	0.338606	0.7045731121814633	0	NA	3896	1
cg17977145	11	10648828	-0.211785	0.29335	0.4703231910454923	0	NA	3895	1
cg17977511	3	71450880	-0.524228	0.362268	0.1478766658706294	0	NA	3897	1
cg17977546	17	74502823	-0.0952898	0.341782	0.780396117464264	0	NA	3895	1
cg17977570	14	68961776	-0.11115799999999999	0.165627	0.5021348268483568	0	NA	3897	1
cg17977624	1	92912000	0.4357869999999999	0.316156	0.1680821955545273	0	NA	3896	1
cg17977671	13	52313270	-0.128863	0.226598	0.5695695805461947	0	NA	3891	1
cg17977679	11	64739436	0.154473	0.192798	0.42300613681261157	0	NA	3895	1
cg17977699	9	132195129	-0.334989	0.308648	0.27776969062758877	0	NA	3896	1
cg17977743	11	3693409	0.10811	0.323366	0.7381327826696431	0	NA	3893	1
cg17977841	4	510795	-0.260088	0.318659	0.41438840523080106	0	NA	3892	1
cg17977862	3	46760272	-0.111607	0.345391	0.7465950236040704	0	NA	3897	1
cg17977969	21	17481130	-0.120994	0.141043	0.3909742687816559	0	NA	3892	1
cg17977994	16	47999503	-0.0489448	0.0784913	0.5329101845724828	0	NA	3897	1
cg17978013	1	45788243	0.042399	0.261282	0.871090917887349	0	NA	3897	1
cg17978015	4	14171264	-0.133436	0.163962	0.41574652026195874	0	NA	3892	1
cg17978049	14	94831206	0.0180175	0.24508599999999997	0.941396299300058	0	NA	3894	1
cg17978123	11	114128317	0.29527	0.313303	0.345966239019252	0	NA	3897	1
cg17978240	12	64472142	0.197433	0.201477	0.32712154692502127	0	NA	3897	1
cg17978262	3	31608742	0.108246	0.202184	0.5923846206352784	0	NA	3896	1
cg17978283	17	79007529	0.441624	0.485384	0.362904482129788	0	NA	3897	1
cg17978304	9	95403965	0.228587	0.395431	0.5632165157196586	0	NA	3896	1
cg17978362	12	42848230	-0.0437508	0.290155	0.8801459219193618	0	NA	3892	1
cg17978472	3	114146603	0.39644	0.254075	0.11868270274355988	0	NA	3884	1
cg17978486	16	1048327	0.019789	0.101491	0.8454064078260313	0	NA	3896	1
cg17978514	12	76110234	-0.166106	0.273929	0.5442601850287078	0	NA	3895	1
cg17978654	12	107350463	0.250064	0.814249	0.7587596560948351	0	NA	3894	1
cg17978809	3	183250799	-0.529508	0.257306	0.0396004865483239	0	NA	3896	1
cg17979046	1	2429078	0.0216911	0.2146	0.9194894253833337	0	NA	3897	1
cg17979200	17	63557959	0.203587	1.0545	0.846908094449439	0	NA	3896	1
cg17979274	7	142551825	-0.0638659	1.31893	0.961379520632433	0	NA	3896	1
cg17979485	9	127213155	0.284946	0.764772	0.7094540054576741	0	NA	3896	1
cg17979713	13	96146986	0.0123047	0.181332	0.9458992296922234	0	NA	3893	1
cg17979814	1	40081066	0.067944	0.223172	0.7607875218456952	0	NA	3891	1
cg17979827	14	34162679	0.463347	0.266371	0.0819503850544263	0	NA	3886	1
cg17979835	1	151493098	-0.194279	0.268575	0.4694528207838832	0	NA	3892	1
cg17979881	18	7754943	-0.163478	0.314607	0.6033242218324923	0	NA	3897	1
cg17979958	6	46293409	0.0747586	0.151848	0.6224894541306636	0	NA	3897	1
cg17979977	21	44899502	-0.23961499999999997	0.276872	0.3867995214877871	0	NA	3896	1
cg17980032	7	150700913	-0.280926	0.24750600000000003	0.2563639933494723	0	NA	3887	1
cg17980071	1	245702693	-0.123698	0.16344	0.4491454672168777	0	NA	3881	1
cg17980216	11	68822533	-0.183923	0.305527	0.5471834055816653	0	NA	3897	1
cg17980423	1	152332485	-0.0891439	0.229422	0.6976026685569062	0	NA	3894	1
cg17980432	17	28591078	-0.195192	0.312729	0.5325244715573844	0	NA	3895	1
cg17980507	11	73104608	-0.449601	0.304129	0.13932125253772995	0	NA	3897	1
cg17980699	8	130587264	-0.255703	0.296587	0.38860401907623665	0	NA	3896	1
cg17980825	18	8407239	-0.514531	0.297167	0.08337081699604956	0	NA	3891	1
cg17980838	6	149785233	0.147113	0.256967	0.5669848870194656	0	NA	3892	1
cg17980936	12	13023584	-0.164035	0.395845	0.6785870491080619	0	NA	3896	1
cg17981082	2	63815562	-0.253629	0.23057399999999997	0.27133665708075766	0	NA	3889	1
cg17981102	21	39683147	0.262083	0.341879	0.4433218829792399	0	NA	3893	1
cg17981107	10	1773987	0.0841255	0.12357199999999999	0.49600991911511483	0	NA	3884	1
cg17981236	19	49828650	-0.231385	0.200267	0.24793379873066942	0	NA	3852	1
cg17981284	9	140619789	-0.221881	0.14763	0.13285107944295876	0	NA	3772	1
cg17981364	2	182850700	0.363516	0.356466	0.30783400484222184	0	NA	3897	1
cg17981520	5	143155007	-0.126197	0.0991181	0.20294767086773408	0	NA	3878	1
cg17981620	17	6449778	-0.32886	0.396221	0.40654367812441056	0	NA	3893	1
cg17981666	19	49956333	-0.646441	0.719404	0.368877190627901	0	NA	3893	1
cg17981914	15	94396807	-0.25124	0.291445	0.388660310358387	0	NA	3894	1
cg17981918	7	77045300	0.39721700000000004	1.19518	0.7396256667384967	0	NA	3897	1
cg17981966	12	16758465	-0.468171	0.2539	0.06519496524315149	0	NA	3896	1
cg17982011	17	38179413	0.174231	0.327406	0.5946180968958527	0	NA	3894	1
cg17982054	8	116432158	0.113954	0.189282	0.5471522074519469	0	NA	3896	1
cg17982058	5	9776815	-0.0328223	0.214744	0.8785214156640045	0	NA	3896	1
cg17982109	3	122102834	0.0792977	1.28114	0.9506454922086878	0	NA	3895	1
cg17982210	16	8345811	-0.00509091	0.124341	0.9673412317408414	0	NA	3880	1
cg17982343	6	136008426	-0.049174100000000005	0.210998	0.8157188406905611	0	NA	3896	1
cg17982579	12	56121751	-0.31287	0.403402	0.43799777901540493	0	NA	3895	1
cg17982703	2	47254461	-0.129703	0.325351	0.690146983259923	0	NA	3896	1
cg17982734	7	73208138	0.23653799999999997	0.222955	0.2887250740917649	0	NA	3883	1
cg17982745	14	70635911	0.00703064	0.153276	0.9634145421632635	0	NA	3810	1
cg17982746	12	46387120	0.0771647	0.145652	0.5962588394005663	0	NA	3895	1
cg17982814	7	2910288	-0.21260899999999996	0.584418	0.7160102613034929	0	NA	3895	1
cg17982835	10	64926055	-0.05205980000000001	0.27201	0.8482206125431788	0	NA	3892	1
cg17982929	5	141031380	0.178513	0.218952	0.41489685974484486	0	NA	3897	1
cg17983017	3	99649860	0.0924714	0.175204	0.5976431935408546	0	NA	3884	1
cg17983164	4	53861942	-0.463605	0.279114	0.09671586013577807	0	NA	3897	1
cg17983597	19	42145124	0.480785	0.62438	0.4412881122091738	0	NA	3897	1
cg17983638	1	23804141	0.76787	0.348685	0.027652015720362157	0	NA	3896	1
cg17983640	19	13597392	0.0713332	0.151319	0.6373483998628025	0	NA	3897	1
cg17983742	2	235997423	-0.143229	0.163809	0.3819190339039186	0	NA	3897	1
cg17983891	2	99757951	0.9906899999999998	0.9864509999999999	0.31523537174912636	0	NA	3897	1
cg17983904	17	72701497	-0.0676935	0.308261	0.826184246832476	0	NA	3897	1
cg17983921	4	48060886	0.15507	0.160862	0.33504894282936964	0	NA	3887	1
cg17983997	6	137244484	0.63441	0.509354	0.21294109695787727	0	NA	3873	1
cg17984071	17	15164349	-0.121721	1.24042	0.9218299714803051	0	NA	3891	1
cg17984109	21	40834341	-0.0167026	0.21499	0.9380745493751953	0	NA	3895	1
cg17984198	1	208785543	-0.585727	0.255761	0.022013541335397055	0	NA	3897	1
cg17984218	2	26395838	-0.419411	0.42159	0.3198182370163584	0	NA	3867	1
cg17984293	10	31017883	0.217841	0.27037	0.42040754950818915	0	NA	3888	1
cg17984397	6	149539170	-0.583401	0.24437	0.01696951777079044	0	NA	3897	1
cg17984503	6	151668655	0.116958	0.202054	0.5626935893370351	0	NA	3897	1
cg17984508	12	133424972	0.337041	0.419616	0.42185166896469134	0	NA	3897	1
cg17984612	14	55753104	-0.0378424	0.242077	0.8757777859764924	0	NA	3897	1
cg17984659	12	31399710	-0.378493	0.333509	0.2564252162367175	0	NA	3895	1
cg17984720	1	52190638	-0.242071	0.181425	0.1821134621528683	0	NA	3885	1
cg17984735	19	33213229	0.334974	0.377711	0.37515823896485967	0	NA	3895	1
cg17984737	15	71549551	-0.227803	0.270312	0.39937332230488115	0	NA	3897	1
cg17984811	6	35758638	-0.11521200000000001	0.33224400000000004	0.7287646863767668	0	NA	3897	1
cg17984900	12	130145224	-0.143281	0.25032	0.5670568820759581	0	NA	3896	1
cg17984924	12	53835102	0.82176	0.537254	0.1261267041441566	0	NA	3894	1
cg17984954	17	4736729	-1.14932	1.45202	0.42863372865838584	0	NA	3828	1
cg17984982	13	43543192	0.167015	0.348634	0.631899217939442	0	NA	3895	1
cg17985269	5	132705381	-0.0691931	0.312667	0.8248591166760809	0	NA	3894	1
cg17985285	13	42125827	-0.790057	0.361385	0.028801560489752246	0	NA	3896	1
cg17985486	17	80308755	0.030039000000000003	0.264573	0.9096043056965525	0	NA	3895	1
cg17985510	15	39880909	-0.0250556	0.328704	0.9392397603862663	0	NA	3897	1
cg17985553	17	69847112	-0.0533028	0.350861	0.8792500406833834	0	NA	3897	1
cg17985556	3	62672997	0.0979866	0.140739	0.4862853099313292	0	NA	3888	1
cg17985825	15	27787229	0.148213	0.282994	0.6004649887719915	0	NA	3897	1
cg17985859	10	114179951	0.371288	0.3379170000000001	0.27187493668136525	0	NA	3890	1
cg17986036	2	114648024	1.45527	1.39938	0.29836818794833997	0	NA	3865	1
cg17986245	20	42159193	0.165207	0.363302	0.6492981846189347	0	NA	3897	1
cg17986407	2	102744684	0.0661047	0.191575	0.7300499291958131	0	NA	3896	1
cg17986444	20	57414745	-0.264455	0.316571	0.4035074887276864	0	NA	3887	1
cg17986647	2	141355615	-0.328056	0.261304	0.20931281951457326	0	NA	3897	1
cg17986651	17	5185520	-0.0650419	0.695372	0.9254782257304914	0	NA	3857	1
cg17986668	11	78451297	-0.241795	0.206805	0.24232579973484186	0	NA	3896	1
cg17986684	1	228674167	0.518986	0.57582	0.3674293562793692	0	NA	3894	1
cg17986773	2	161097414	-0.363349	0.351371	0.3010944065703425	0	NA	3897	1
cg17986778	10	80027132	-0.043144	0.187273	0.8177963089705544	0	NA	3893	1
cg17986793	21	42797899	0.198765	0.29264	0.49700267834386064	0	NA	3896	1
cg17987174	17	57696986	0.504031	0.637746	0.4293339688612907	0	NA	3897	1
cg17987203	13	44048036	0.23600499999999996	0.159755	0.13959701834685598	0	NA	3862	1
cg17987260	20	6747439	-0.113121	0.171165	0.508683747028386	0	NA	3884	1
cg17987292	11	30228635	0.175244	0.19805	0.3762390157260757	0	NA	3895	1
cg17987306	2	156922626	-0.0187276	0.13202	0.8871951205322088	0	NA	3894	1
cg17987459	16	47072285	-0.229876	0.307948	0.45537951487182465	0	NA	3897	1
cg17987466	17	21199453	-0.125792	0.176938	0.477122474148118	0	NA	3894	1
cg17987546	17	16375922	-0.0565759	0.378254	0.8811029413756108	0	NA	3897	1
cg17987728	1	2770471	0.104231	0.275102	0.704776020359438	0	NA	3896	1
cg17988243	14	51975241	-0.0707248	0.0883194	0.4232564568356919	0	NA	3895	1
cg17988273	19	11992114	0.15503	0.286944	0.5890041996334958	0	NA	3897	1
cg17988285	14	77193072	0.126801	0.245438	0.6054134280945678	0	NA	3897	1
cg17988307	15	25311908	-0.0136739	0.185128	0.9411202974285553	0	NA	3892	1
cg17988372	12	46864248	0.10127800000000001	0.145636	0.4867929352959408	0	NA	3875	1
cg17988624	3	70776156	-0.184417	0.171849	0.28321101040672003	0	NA	3892	1
cg17988640	17	7358474	0.0618824	0.114334	0.5883405678374765	0	NA	3891	1
cg17988641	18	71829872	0.199293	0.229289	0.38474967000396143	0	NA	3889	1
cg17988994	5	6625980	-0.06226330000000001	0.337943	0.8538235987223016	0	NA	3895	1
cg17989051	3	158683982	0.19146300000000002	0.138958	0.16825022788814914	0	NA	3758	1
cg17989115	9	95400959	0.228248	0.357837	0.5235682907159602	0	NA	3896	1
cg17989241	1	116223207	-0.325821	0.270209	0.22789035102954636	0	NA	3893	1
cg17989257	6	100059014	0.958534	0.660943	0.14698822009643975	0	NA	3896	1
cg17989259	12	12659685	-0.0999704	0.154298	0.5170465881575039	0	NA	3879	1
cg17989266	1	51150144	0.129298	0.180418	0.47358515757946945	0	NA	3888	1
cg17989497	6	2765919	-0.515625	0.899973	0.5666894809460516	0	NA	3871	1
cg17989570	21	40365051	0.128061	0.186955	0.49335463760470377	0	NA	3895	1
cg17989667	22	44790351	0.273907	0.356569	0.44238387627809295	0	NA	3896	1
cg17989826	17	38548888	-0.0463797	0.226301	0.8376135719678615	0	NA	3894	1
cg17989867	9	112215233	-0.00413718	0.249193	0.9867538798933635	0	NA	3890	1
cg17989871	1	18430354	0.10762	0.194751	0.5805352410455658	0	NA	3895	1
cg17989882	9	115249343	-0.495959	0.987662	0.6155587874048025	0	NA	3851	1
cg17989884	16	71444299	-0.0656647	0.23717400000000002	0.7818853208322806	0	NA	3894	1
cg17989902	12	30953130	0.04819339999999999	0.212594	0.820663098467567	0	NA	3893	1
cg17989992	3	72201311	-0.102398	0.299164	0.7321398178618908	0	NA	3897	1
cg17990279	1	221509312	-0.234252	0.24884799999999999	0.34652771963826545	0	NA	3897	1
cg17990343	22	39245707	-0.054607699999999995	0.327176	0.86744386164221	0	NA	3897	1
cg17990510	1	209941813	-0.155975	0.787718	0.8430382739156135	0	NA	3873	1
cg17990594	8	125694442	0.110812	0.388636	0.775544118520849	0	NA	3896	1
cg17990657	20	3877897	-0.260706	0.324923	0.4223433529846071	0	NA	3895	1
cg17990711	19	54367839	-0.14531	0.324771	0.6545697059408434	0	NA	3896	1
cg17990814	2	172735079	0.143823	0.142247	0.31197846741789886	0	NA	3897	1
cg17990895	2	110074659	-0.348818	0.153141	0.022741053633511782	0	NA	3881	1
cg17990964	2	192543205	0.24163099999999998	0.958845	0.8010394031860375	0	NA	3897	1
cg17990967	11	124214705	0.226053	0.182908	0.21650182884364041	0	NA	3875	1
cg17990983	2	26739407	-0.47279000000000004	0.304333	0.12029691731639493	0	NA	3880	1
cg17990986	18	38714718	0.227264	0.14325	0.11262929457510756	0	NA	3896	1
cg17991002	20	23070989	-0.13769700000000001	0.32903400000000005	0.675589870948617	0	NA	3897	1
cg17991128	12	89147640	-0.491603	0.208162	0.01819446703620848	0	NA	3896	1
cg17991182	4	3823051	-0.15051899999999999	0.116267	0.19545901887725872	0	NA	3895	1
cg17991341	1	228296128	-0.353442	0.24096599999999999	0.1424382942520562	0	NA	3887	1
cg17991509	3	169330550	-0.026862	0.221975	0.9036802412111081	0	NA	3897	1
cg17991565	22	42112066	-0.268075	0.247483	0.27871712355587036	0	NA	3881	1
cg17991604	3	143691715	1.40107	0.996327	0.1596543241565547	0	NA	3857	1
cg17991694	17	39076726	0.133831	0.24394500000000002	0.5832721831688545	0	NA	3887	1
cg17991808	7	17192401	0.14856	0.166847	0.37325297227506515	0	NA	3891	1
cg17991812	3	86823205	0.0665555	0.159073	0.6756576423783152	0	NA	3799	1
cg17991988	2	169699392	0.0905093	0.235248	0.7004301053109103	0	NA	3896	1
cg17991991	4	41147543	-0.451972	0.241819	0.061615744447293265	0	NA	3897	1
cg17992018	3	119426353	0.592765	0.214637	0.005749964823016697	0	NA	3897	1
cg17992044	2	74667711	0.8323160000000001	0.557698	0.1355907894465999	0	NA	3878	1
cg17992179	12	48144353	0.361094	0.334059	0.27972877847965566	0	NA	3896	1
cg17992184	21	34818308	0.132153	0.363813	0.7164223946761368	0	NA	3890	1
cg17992640	15	26254651	-0.168989	0.213749	0.4291800668916804	0	NA	3897	1
cg17992726	12	32044290	0.100492	0.206302	0.6261795805842988	0	NA	3893	1
cg17992860	12	125466302	-0.20221	0.363391	0.5779012386641131	0	NA	3897	1
cg17992876	11	74698322	-0.26413	0.195356	0.17636108885914453	0	NA	3892	1
cg17992922	2	138717942	-0.483455	0.228597	0.03444025949029333	0	NA	3897	1
cg17993030	21	38233590	0.0161785	0.238658	0.9459532239723147	0	NA	3892	1
cg17993052	11	8097524	0.0953102	0.193799	0.6228612771855133	0	NA	3897	1
cg17993204	9	34458568	-0.172892	0.690035	0.8021578624186099	0	NA	3869	1
cg17993248	2	43189254	0.154311	0.29412	0.5998242947040575	0	NA	3896	1
cg17993267	1	114492084	0.0883701	0.335255	0.7920953257824634	0	NA	3895	1
cg17993394	19	1055063	-0.207803	0.3156300000000001	0.5102969946609107	0	NA	3897	1
cg17993624	2	163020036	-0.112281	0.275229	0.6833068371280435	0	NA	3891	1
cg17993698	8	41283736	0.044369700000000005	0.254848	0.8617848280678511	0	NA	3894	1
cg17993706	22	46099810	0.129452	0.312069	0.6782747625906121	0	NA	3895	1
cg17993710	3	13886176	0.256588	0.327543	0.43340872055689966	0	NA	3896	1
cg17993997	17	8224467	0.222608	0.298826	0.4563068604501464	0	NA	3896	1
cg17993999	11	64502774	-0.493484	0.252987	0.051101090791532085	0	NA	3896	1
cg17994001	1	47644895	0.930849	1.02399	0.3633284292669128	0	NA	3892	1
cg17994196	1	15617106	-0.012974799999999998	0.404928	0.9744383658414755	0	NA	3897	1
cg17994536	19	55575366	0.05823330000000001	0.0841461	0.48890599326427747	0	NA	3897	1
cg17994583	1	65383253	-0.21994	0.302423	0.46706700260238165	0	NA	3893	1
cg17994629	21	46944867	-0.337402	0.337186	0.31700059620640497	0	NA	3896	1
cg17994679	7	36242795	-0.180162	0.15916400000000003	0.2576652029551097	0	NA	3895	1
cg17994960	1	228653489	0.04244660000000001	0.136795	0.7563377699318802	0	NA	3896	1
cg17995054	10	27082307	0.151781	0.213689	0.4775247833996028	0	NA	3877	1
cg17995119	12	46660306	0.14398	0.229801	0.5309594352281621	0	NA	3895	1
cg17995172	18	48156147	0.0741383	0.0883008	0.4011266756592568	0	NA	3892	1
cg17995195	8	91951753	-0.18408	0.24363099999999996	0.44990772453832606	0	NA	3897	1
cg17995273	3	136936856	-0.160568	0.0825107	0.05165156918087933	0	NA	3895	1
cg17995347	1	61730921	0.0048993	0.146685	0.9733554954993574	0	NA	3849	1
cg17995563	16	62070850	-0.177068	0.339578	0.6020634764376	0	NA	3896	1
cg17995626	2	38405469	0.10846	0.398235	0.7853515671180415	0	NA	3897	1
cg17995857	17	32427091	-0.143331	0.104436	0.16992991266509727	0	NA	3710	1
cg17995943	12	90256714	-0.10986500000000002	0.588024	0.8517879559786543	0	NA	3892	1
cg17996068	19	30001757	-0.195253	0.156034	0.21080715181323814	0	NA	3894	1
cg17996099	17	53588349	0.566942	0.314742	0.07165699156861662	0	NA	3891	1
cg17996128	15	63893872	0.223683	0.713467	0.7538890074160292	0	NA	3793	1
cg17996240	6	33750370	-0.142143	0.354571	0.6885031231630647	0	NA	3896	1
cg17996259	14	74318345	0.4870399999999999	0.368457	0.18622252098368677	0	NA	3893	1
cg17996295	8	22542074	0.509508	0.333337	0.12638666063827356	0	NA	3897	1
cg17996325	11	64813918	-0.312041	0.309442	0.31326295802907184	0	NA	3893	1
cg17996348	6	106898263	0.262312	0.241328	0.27705793604213963	0	NA	3895	1
cg17996391	20	30226477	-0.139284	0.298122	0.6403534303045451	0	NA	3897	1
cg17996413	18	44287235	-0.28233099999999994	0.184803	0.12657701746824482	0	NA	3896	1
cg17996442	22	45987096	0.414875	0.248505	0.09502159544046308	0	NA	3891	1
cg17996596	3	9851172	-0.375254	0.319601	0.24034185872496863	0	NA	3893	1
cg17996699	2	213844453	-0.0820459	0.11485699999999999	0.47502261180909483	0	NA	3799	1
cg17996902	14	75221101	0.124841	0.243274	0.6078321751627862	0	NA	3888	1
cg17996919	1	26024404	0.0129738	0.206257	0.949845228727092	0	NA	3893	1
cg17997001	15	99884088	0.0955799	0.23833699999999997	0.6883992324871959	0	NA	3894	1
cg17997138	16	746098	-0.137532	0.270774	0.6115082310092048	0	NA	3896	1
cg17997159	19	11374243	0.153046	0.34669199999999994	0.6588897221178561	0	NA	3897	1
cg17997633	12	49687430	-0.267781	0.3537	0.448998879913675	0	NA	3896	1
cg17997673	1	52082397	0.0565981	0.0575516	0.3253947399304263	0	NA	3796	1
cg17997762	20	30273864	0.592409	0.372991	0.11222615604201001	0	NA	3894	1
cg17998138	10	93274820	-0.155977	0.24443599999999996	0.5234022264669016	0	NA	3894	1
cg17998288	19	8435658	-0.0404905	0.220085	0.8540317764603085	0	NA	3896	1
cg17998343	12	3764828	0.182507	0.190548	0.3381632867598058	0	NA	3896	1
cg17998394	15	40545374	-1.08409	0.574676	0.05923610680096027	0	NA	3897	1
cg17998403	12	105683461	0.104501	0.27278	0.701648386608841	0	NA	3897	1
cg17998469	17	39466872	-0.09194509999999999	0.395965	0.8163787019165324	0	NA	3894	1
cg17998522	2	160919830	-0.440499	0.229559	0.054997963936516014	0	NA	3897	1
cg17998593	22	43628069	-0.0148693	0.46422300000000005	0.974447718957615	0	NA	3896	1
cg17998813	16	12672754	0.0882732	0.259116	0.7333515831601862	0	NA	3895	1
cg17999031	8	144644150	0.17136	0.3340350000000001	0.6079512264571274	0	NA	3894	1
cg17999099	5	16457776	0.284147	0.271885	0.29597677702254477	0	NA	3895	1
cg17999193	8	72899882	0.09432380000000001	0.295942	0.7499358598481427	0	NA	3897	1
cg17999272	17	49079094	0.123189	0.229433	0.5913173545795674	0	NA	3894	1
cg17999289	3	69211157	0.474187	0.357013	0.18410988582619775	0	NA	3897	1
cg17999297	17	34061597	-0.42061999999999994	0.32406	0.19429781179461572	0	NA	3896	1
cg17999331	3	39196559	-0.0179335	0.220396	0.9351481485929833	0	NA	3895	1
cg17999348	11	57216573	-0.114589	0.343939	0.739008500578292	0	NA	3897	1
cg17999354	14	105420374	-0.398876	0.377524	0.290713360158017	0	NA	3897	1
cg17999527	1	182360919	-0.524661	1.18243	0.65724921636291	0	NA	3850	1
cg17999609	11	73959202	-0.223448	0.23950200000000002	0.3508358481351398	0	NA	3895	1
cg17999639	3	184360694	0.0567383	0.294772	0.8473646771121544	0	NA	3891	1
cg17999640	18	52999524	0.0847107	0.220604	0.7009826001543462	0	NA	3896	1
cg17999652	15	51658557	0.269045	0.387535	0.4875273403480552	0	NA	3897	1
cg17999724	15	76486459	0.10997900000000001	0.218908	0.6153873973007238	0	NA	3894	1
cg17999927	17	53382665	0.051495799999999994	0.273628	0.8507227074561086	0	NA	3895	1
cg18000167	4	170533947	-0.271989	0.395369	0.4914923975129219	0	NA	3897	1
cg18000199	1	82023528	0.0950372	0.202171	0.638295543312088	0	NA	3879	1
cg18000295	1	231031988	0.442344	0.170725	0.009570478072179232	0	NA	3897	1
cg18000369	11	120609115	0.222501	0.350356	0.525381989353956	0	NA	3894	1
cg18000396	1	29123499	0.386463	0.289614	0.18207044938854433	0	NA	3896	1
cg18000426	11	68301674	-0.149616	0.23992700000000003	0.5328970929679935	0	NA	3896	1
cg18000506	8	75249833	-0.0703798	0.320049	0.8259465422653643	0	NA	3895	1
cg18000543	14	32811917	0.228258	0.269696	0.39735588815670203	0	NA	3896	1
cg18000568	10	97620210	-0.163945	0.20845	0.4315772177814325	0	NA	3897	1
cg18000752	18	29027485	-0.0979398	0.162356	0.5463483589471468	0	NA	3793	1
cg18000779	3	70928533	-0.290766	0.212194	0.17059832899644853	0	NA	3893	1
cg18000803	22	21343781	-0.0487551	0.313341	0.876350235897224	0	NA	3894	1
cg18001026	4	123378588	0.150356	0.291349	0.6058066668206301	0	NA	3894	1
cg18001056	9	7117961	0.106819	0.259692	0.6808308861382828	0	NA	3895	1
cg18001097	9	136017358	-0.17937600000000004	0.295258	0.5435039419369149	0	NA	3896	1
cg18001172	21	34003593	-0.0939234	0.308649	0.7608956200129815	0	NA	3897	1
cg18001270	9	127545280	0.143606	0.338198	0.6711129235251696	0	NA	3895	1
cg18001313	15	31450204	-0.191596	0.243066	0.43055235126813507	0	NA	3896	1
cg18001332	6	30476108	-0.131227	0.307361	0.6694175921703118	0	NA	3895	1
cg18001414	8	6116139	0.357685	0.208519	0.08627937772635534	0	NA	3895	1
cg18001454	11	70204961	-0.0196899	0.183315	0.9144635664098426	0	NA	3897	1
cg18001457	1	229828242	-0.0865499	0.135437	0.5227957601565911	0	NA	3893	1
cg18001636	2	12004581	0.0395729	0.171631	0.8176491463047354	0	NA	3897	1
cg18001729	11	62028184	0.058404	0.0917051	0.5242111380916528	0	NA	3896	1
cg18001737	1	150081706	0.133255	0.187281	0.47675933995660535	0	NA	3892	1
cg18001839	11	3029101	-0.130278	0.36479	0.7209933635008072	0	NA	3895	1
cg18001859	9	71409257	-0.181836	0.282777	0.520200261034315	0	NA	3894	1
cg18001872	14	61749716	0.0274171	0.204997	0.8936050831257276	0	NA	3895	1
cg18002011	7	115662131	-0.296197	0.275222	0.2818328100721767	0	NA	3891	1
cg18002154	1	53307333	-0.136162	0.110195	0.2165902150714261	0	NA	3896	1
cg18002230	4	139203688	0.263535	0.211222	0.21215254380853193	0	NA	3882	1
cg18002364	22	45072869	0.320631	0.459287	0.4851109202643941	0	NA	3897	1
cg18002632	1	155426185	-0.36647099999999994	0.267729	0.17105766107656573	0	NA	3896	1
cg18002666	12	44926462	0.0306155	0.147296	0.8353459507403235	0	NA	3894	1
cg18002813	19	55973102	0.160896	0.0993984	0.10551223854044824	0	NA	3844	1
cg18003028	8	134856327	-0.506218	0.324663	0.1189465362788946	0	NA	3897	1
cg18003213	3	150126106	0.251504	0.69691	0.7181858092107232	0	NA	3897	1
cg18003234	17	78121154	0.597632	0.902291	0.5077472549324593	0	NA	3876	1
cg18003270	11	45288973	-0.18835	0.207575	0.36420436289527186	0	NA	3896	1
cg18003295	12	32631687	0.22130199999999997	0.212895	0.29857739455000903	0	NA	3893	1
cg18003427	17	78996340	-0.0774835	0.233675	0.7402014352786348	0	NA	3896	1
cg18003513	11	86281272	0.00402043	0.206572	0.984472065340927	0	NA	3896	1
cg18003618	17	63051925	0.100906	1.45614	0.9447532866713743	0	NA	3897	1
cg18003644	10	102552594	-0.256632	0.180474	0.1550295131145487	0	NA	3895	1
cg18003662	14	95911016	-0.0687601	0.240327	0.7747934200450373	0	NA	3897	1
cg18003740	18	45281342	0.180963	0.11317900000000002	0.10984067025656051	0	NA	3895	1
cg18003792	9	16120874	0.531027	0.205589	0.009795828613223563	0	NA	3861	1
cg18003798	7	119700905	-0.16796200000000003	0.261255	0.5202861069310356	0	NA	3894	1
cg18003827	11	116476512	-0.136325	0.564238	0.8090831187610062	0	NA	3897	1
cg18003997	3	136754157	-0.3295620000000001	0.284137	0.2461017131305308	0	NA	3895	1
cg18004067	17	78537708	-0.276134	0.308136	0.37017625429675916	0	NA	3896	1
cg18004177	3	4927655	-0.390997	0.260326	0.13310966081644987	0	NA	3897	1
cg18004184	4	111153380	0.0612298	0.268428	0.8195645231661235	0	NA	3897	1
cg18004236	6	35036318	-0.358681	0.370929	0.3335539300115012	0	NA	3896	1
cg18004269	17	72598451	5.7651e-4	0.130036	0.9964626186497519	0	NA	3895	1
cg18004293	21	34031007	0.331806	0.330908	0.31599899604377296	0	NA	3896	1
cg18004311	2	10666862	0.0563209	0.23893000000000003	0.8136489087697425	0	NA	3897	1
cg18004314	1	36924392	-0.201358	0.286845	0.4826947954445089	0	NA	3845	1
cg18004427	19	4066100	0.0719714	0.916903	0.937435088995931	0	NA	3896	1
cg18004463	16	69154834	0.404243	0.358865	0.25997565808119694	0	NA	3896	1
cg18004617	5	142514548	0.478669	0.278182	0.08530447193920476	0	NA	3896	1
cg18004691	15	25424870	0.18154	0.182612	0.3201597617741521	0	NA	3891	1
cg18004778	3	160283065	-0.493404	0.768372	0.5207809310350445	0	NA	3897	1
cg18004888	14	67859610	-0.0342451	0.321987	0.9153002699768085	0	NA	3895	1
cg18004998	5	173069670	-0.191599	0.24358500000000002	0.4315279855492523	0	NA	3893	1
cg18005013	12	347489	0.126917	0.171426	0.45908141810095815	0	NA	3896	1
cg18005061	15	74034383	-0.24923699999999996	0.247123	0.3131883644169871	0	NA	3897	1
cg18005079	15	76109893	-0.0668946	0.088088	0.4476094248735702	0	NA	3897	1
cg18005130	8	50970367	-0.065313	0.175941	0.7104729075367743	0	NA	3895	1
cg18005170	19	10615514	0.0215484	0.339707	0.9494222587630221	0	NA	3897	1
cg18005394	12	57870490	-0.617198	1.15353	0.592614220044005	0	NA	3890	1
cg18005506	11	85780328	0.234363	0.933929	0.8018581331353607	0	NA	3859	1
cg18005597	5	10198732	0.24661800000000003	0.119316	0.03874060814053475	0	NA	3897	1
cg18005913	1	35661444	-0.386604	0.170542	0.023395496796923945	0	NA	3863	1
cg18005945	22	21458402	-0.35912	0.178833	0.044629426973713714	0	NA	3889	1
cg18006104	4	182756340	0.025449199999999998	0.1511	0.8662479917511947	0	NA	3894	1
cg18006123	19	44132711	0.423985	0.375472	0.25881120746136993	0	NA	3897	1
cg18006198	2	37085088	0.0383342	0.227229	0.8660303073666771	0	NA	3892	1
cg18006384	6	82461621	-0.434587	0.799373	0.5866755707105706	0	NA	3897	1
cg18006562	18	7924751	0.200689	0.228578	0.37994961616400047	0	NA	3888	1
cg18006566	1	197584496	0.156882	0.15809	0.32102253760079164	0	NA	3876	1
cg18006572	3	150640511	-0.0637031	0.283873	0.8224405923297856	0	NA	3897	1
cg18006622	19	5851604	-0.301635	0.262171	0.24992658837102122	0	NA	3897	1
cg18006647	16	69725885	0.0393955	0.222283	0.8593267288422892	0	NA	3892	1
cg18006760	9	138645235	0.188774	0.232055	0.41593821948403875	0	NA	3896	1
cg18006794	21	45323571	-0.304493	0.361459	0.39956418838310354	0	NA	3895	1
cg18006871	10	60727532	-0.522659	0.506164	0.3017966282707165	0	NA	3897	1
cg18006928	15	42429667	-0.0398898	0.206394	0.8467473999156994	0	NA	3897	1
cg18006944	1	153736313	0.103412	0.2511	0.6804596900424478	0	NA	3888	1
cg18006975	5	121509692	-0.274045	0.189226	0.14754944232236705	0	NA	3896	1
cg18006980	13	51939003	-0.0964136	0.173313	0.5780074510324601	0	NA	3894	1
cg18007007	7	25861083	0.0161493	0.22936199999999998	0.9438676042803255	0	NA	3896	1
cg18007122	3	155422457	-0.0727635	0.160527	0.650347933358993	0	NA	3873	1
cg18007249	15	71041066	-0.603243	0.213707	0.004761259571191854	0	NA	3896	1
cg18007429	1	171750712	0.189118	0.916398	0.8365010977420989	0	NA	3895	1
cg18007455	22	34257627	0.215161	0.296698	0.4683384179658985	0	NA	3892	1
cg18007541	14	72155536	0.10459	0.273315	0.7019629714994853	0	NA	3895	1
cg18007722	19	44555804	0.44189	0.691516	0.522812324101167	0	NA	3888	1
cg18007737	2	233265159	-0.00273856	0.17001	0.9871480486325361	0	NA	3896	1
cg18008345	19	1096084	-0.0160376	0.0442233	0.7168660124695947	0	NA	3890	1
cg18008546	22	41399102	0.176321	0.303957	0.5618570686617523	0	NA	3895	1
cg18008625	12	1758027	0.076211	0.264715	0.7734245838716687	0	NA	3891	1
cg18008865	1	218886323	-0.0285024	0.0974399	0.7698947157216469	0	NA	3894	1
cg18008976	1	205483195	0.05858030000000001	0.291502	0.8407296955412795	0	NA	3894	1
cg18009045	10	121105147	0.341017	0.218271	0.11820415340372356	0	NA	3886	1
cg18009069	5	78060000	-0.0338134	0.14162	0.8112905452993322	0	NA	3894	1
cg18009479	2	20939928	0.271057	0.278713	0.33078650863906656	0	NA	3897	1
cg18009493	1	184431533	-0.0777166	0.23602899999999996	0.7419537591482865	0	NA	3897	1
cg18009691	20	48909166	0.125531	0.343685	0.7149246812773168	0	NA	3896	1
cg18009898	18	3725160	-0.0536748	0.142949	0.707301908086427	0	NA	3897	1
cg18009902	14	57735697	0.7442949999999999	1.13275	0.5111364994761036	0	NA	3896	1
cg18009938	11	92930395	0.280658	0.300867	0.35090734333973667	0	NA	3897	1
cg18010039	16	67262566	-0.230036	0.318547	0.4702075018112934	0	NA	3890	1
cg18010146	9	124871177	0.538946	0.330478	0.1029309450434028	0	NA	3895	1
cg18010368	12	21727181	0.186286	0.23088699999999998	0.4197658256633576	0	NA	3892	1
cg18010516	22	21318365	-0.391245	0.298635	0.19015828602367627	0	NA	3894	1
cg18010704	7	76831511	0.217838	0.206351	0.29112024845698653	0	NA	3889	1
cg18010781	1	76262543	0.133714	0.176646	0.44907367839042983	0	NA	3897	1
cg18010825	8	92147078	0.372064	0.38443	0.33312783217731123	0	NA	3896	1
cg18010920	3	128047867	-0.270237	0.34623	0.43508900580161775	0	NA	3893	1
cg18011080	1	109234128	-0.0601071	0.126389	0.6343791553358007	0	NA	3897	1
cg18011083	17	38068874	0.23286	0.22542200000000004	0.3016058210425111	0	NA	3897	1
cg18011106	14	56601910	0.159546	0.132038	0.2269188290710716	0	NA	3764	1
cg18011291	19	17282314	0.155119	0.275123	0.572878741629818	0	NA	3895	1
cg18011312	11	90897452	0.0587882	0.105399	0.5770027482102573	0	NA	3895	1
cg18011382	18	53361589	-0.290853	0.212494	0.1710747311346959	0	NA	3897	1
cg18011589	4	6136331	0.0605391	0.114867	0.5981682517680704	0	NA	3896	1
cg18011596	4	10621352	-0.29147	0.397364	0.4632481484608215	0	NA	3895	1
cg18011621	10	45178081	-0.711851	0.327985	0.02997832087961654	0	NA	3896	1
cg18011683	7	155192578	-0.0970924	0.16951	0.5667918160225298	0	NA	3888	1
cg18011795	8	27612920	-0.383077	0.23688	0.10583997731289813	0	NA	3894	1
cg18011872	6	33374170	-0.867009	0.502629	0.08453680406818	0	NA	3774	1
cg18011898	1	162217481	-0.0108353	0.123302	0.9299751453342282	0	NA	3741	1
cg18011907	1	175112147	0.154348	0.253867	0.54319566683914	0	NA	3894	1
cg18012012	8	60881494	0.368117	0.41711	0.3774838989998344	0	NA	3876	1
cg18012057	1	32041287	0.146875	0.281193	0.6014419209508322	0	NA	3897	1
cg18012138	1	50823751	0.302169	0.300313	0.3143288859374438	0	NA	3887	1
cg18012172	16	3271087	-0.359087	0.326451	0.27134426757591623	0	NA	3888	1
cg18012232	16	49487637	-0.327452	0.299231	0.2738182726285854	0	NA	3891	1
cg18012268	19	52230775	-0.242032	0.325262	0.45680752490657056	0	NA	3896	1
cg18012316	14	21569125	0.133186	0.327133	0.6839117433995809	0	NA	3896	1
cg18012464	8	37574392	0.65708	0.452749	0.14669303615811452	0	NA	3895	1
cg18012521	8	22037077	0.40412499999999996	0.301078	0.1795116610709411	0	NA	3892	1
cg18012571	6	167538101	-0.110461	0.218051	0.6124472127694351	0	NA	3894	1
cg18012642	6	119255579	-0.607565	0.907475	0.5031692111135146	0	NA	3894	1
cg18012805	5	44814092	-0.31569	0.229151	0.16831120732921667	0	NA	3888	1
cg18013085	8	135637727	0.280047	0.33559	0.404004079387498	0	NA	3895	1
cg18013265	14	30973369	0.0642421	0.16858	0.7031455001184832	0	NA	3864	1
cg18013400	22	40993968	0.00604143	0.197378	0.9755818219477103	0	NA	3887	1
cg18013412	12	76850125	-0.236587	0.181049	0.19129534349239535	0	NA	3877	1
cg18013517	9	129624658	0.170469	0.450304	0.705011467391795	0	NA	3897	1
cg18013529	22	21333649	0.159727	0.326732	0.624939094599515	0	NA	3890	1
cg18013614	8	74659962	0.524696	0.43309	0.225697232698418	0	NA	3876	1
cg18013693	17	48713446	0.302142	0.20214	0.13498843757780554	0	NA	3887	1
cg18013727	12	669455	-0.20883799999999997	0.159466	0.19032837315116008	0	NA	3897	1
cg18013734	16	70298932	-0.242878	0.407553	0.5512138919311578	0	NA	3896	1
cg18013776	6	25945308	0.127103	0.283425	0.6538257681657476	0	NA	3897	1
cg18013847	9	121092777	-0.141597	0.104076	0.17366688527624985	0	NA	3896	1
cg18014167	6	148760457	0.165412	0.187316	0.37720174025971853	0	NA	3894	1
cg18014207	9	99015410	-0.515224	0.639651	0.42054462557162836	0	NA	3893	1
cg18014251	6	126090822	0.386559	0.451846	0.39226859087528676	0	NA	3890	1
cg18014413	16	75002956	0.115314	0.15949	0.46966936803721276	0	NA	3890	1
cg18014437	2	95719069	0.0883329	0.194063	0.648982328990989	0	NA	3842	1
cg18014788	18	7646746	-0.024725300000000002	0.198303	0.9007733703764006	0	NA	3896	1
cg18014937	6	170151810	-2.43392	1.54718	0.1156880124460247	0	NA	3854	1
cg18014947	10	120000991	0.195563	0.757911	0.7963845438197457	0	NA	3896	1
cg18015427	12	119086607	-0.0236202	0.217032	0.913335108603581	0	NA	3897	1
cg18015632	9	133709555	-0.10799700000000001	0.21476	0.615053583106512	0	NA	3869	1
cg18015639	16	75107640	0.220595	0.167151	0.18692356001789856	0	NA	3894	1
cg18015640	1	93310900	0.105407	0.258197	0.6830956171104261	0	NA	3896	1
cg18016034	10	61900573	-8.66428e-4	0.118004	0.9941416959353034	0	NA	3896	1
cg18016146	6	3568920	0.00679409	0.113722	0.9523603479647635	0	NA	3893	1
cg18016202	20	35824027	0.280328	0.349559	0.4225832717947365	0	NA	3895	1
cg18016225	17	28256285	0.663569	0.75502	0.3794684823621038	0	NA	3897	1
cg18016333	20	18253294	-0.278153	0.119855	0.02030056180898138	0	NA	3897	1
cg18016444	4	3093377	0.0148702	0.16004	0.9259706750205378	0	NA	3887	1
cg18016464	12	4386474	0.18069799999999997	0.390994	0.6439735309178457	0	NA	3897	1
cg18016466	12	109535765	0.44724	0.734208	0.5424275489178172	0	NA	3860	1
cg18016701	2	57780430	-0.137796	0.307448	0.6540140115208727	0	NA	3892	1
cg18017111	4	6462896	-0.0109547	0.184859	0.9527452115145941	0	NA	3896	1
cg18017207	4	20424198	-0.233166	0.269511	0.3869594000415368	0	NA	3873	1
cg18017240	12	128365675	0.378579	0.389218	0.3307194757674625	0	NA	3896	1
cg18017249	4	22998527	0.252928	0.227392	0.2660094137347741	0	NA	3896	1
cg18017265	2	23607254	-0.43048899999999996	0.324458	0.184576762007887	0	NA	3897	1
cg18017294	16	86951147	0.310015	0.298899	0.29964740146049895	0	NA	3886	1
cg18017575	7	75213863	0.228865	0.229262	0.31814924738780276	0	NA	3895	1
cg18017634	7	150776215	0.680805	0.337312	0.04355749949045891	0	NA	3894	1
cg18017657	6	36103968	-0.587674	0.285612	0.039628967537672255	0	NA	3893	1
cg18017683	16	87312259	-0.17759700000000003	0.137494	0.19647113595607937	0	NA	3894	1
cg18017733	2	217663253	-0.0609952	0.233986	0.7943401821369386	0	NA	3897	1
cg18017865	2	51330511	0.33336899999999997	0.366247	0.3627012357820678	0	NA	3894	1
cg18018034	14	65171308	0.865294	0.970991	0.3728512616488831	0	NA	3863	1
cg18018129	21	35929748	0.440833	0.267322	0.09913305768176366	0	NA	3896	1
cg18018314	4	80062996	-0.0419855	0.251847	0.8675979661248164	0	NA	3894	1
cg18018385	10	101964284	0.0864607	0.305025	0.7768284779218535	0	NA	3895	1
cg18018613	7	106536127	-0.361	0.21748499999999998	0.09693767215504155	0	NA	3897	1
cg18018756	4	3442815	-0.136302	0.25409	0.5916600391576705	0	NA	3893	1
cg18018916	6	170051697	0.0201662	0.304366	0.9471736827479501	0	NA	3896	1
cg18018969	21	33296843	-0.28057	0.233049	0.22862440207756818	0	NA	3895	1
cg18019042	10	17428821	-0.20894	0.191491	0.2752193021186623	0	NA	3732	1
cg18019070	1	200865336	-0.0776757	0.1065	0.46578802515035445	0	NA	3895	1
cg18019150	7	6452872	0.415442	0.343789	0.2268851952726814	0	NA	3894	1
cg18019234	2	12959467	-0.346025	0.328324	0.291922655394411	0	NA	3897	1
cg18019314	10	60573646	-0.0926134	0.282355	0.7429090919080643	0	NA	3894	1
cg18019456	11	64578026	1.73973	1.12626	0.12241966610693801	0	NA	3886	1
cg18019618	5	72964090	0.00699726	0.191035	0.9707814924351136	0	NA	3896	1
cg18019882	20	14964537	-0.272627	0.291257	0.34925471852808715	0	NA	3896	1
cg18019929	2	242680597	0.970605	0.384989	0.011698062733918215	0	NA	3894	1
cg18019933	10	18954564	0.0120582	0.366646	0.9737640189174003	0	NA	3895	1
cg18019970	7	93880468	-0.374411	0.30318	0.2168505139574308	0	NA	3896	1
cg18020239	16	7382336	0.28187	0.198851	0.15633869337479622	0	NA	3897	1
cg18020268	14	21492171	0.280129	0.205166	0.17213449342128143	0	NA	3897	1
cg18020298	1	40696801	0.37801299999999993	0.261989	0.14906039546879715	0	NA	3896	1
cg18020385	4	7347464	-0.0560324	0.17973	0.7552238759537381	0	NA	3895	1
cg18020869	13	24828544	0.15018	0.357993	0.6748468022361862	0	NA	3894	1
cg18021070	17	7461932	-0.7839060000000001	0.529608	0.1388298356842961	0	NA	3893	1
cg18021164	20	42453829	-0.123207	0.125337	0.32560457606030807	0	NA	3896	1
cg18021271	2	236562892	-0.23553800000000003	0.234119	0.3143862179143577	0	NA	3895	1
cg18021346	4	3028579	0.108477	0.255429	0.6710659342647309	0	NA	3893	1
cg18021594	1	54731184	0.0456377	0.24855	0.854314889639268	0	NA	3893	1
cg18021626	16	10063555	-0.187861	0.155319	0.226464212081385	0	NA	3895	1
cg18021756	14	64010111	1.61274	1.38219	0.24329094011459929	0	NA	3875	1
cg18021804	1	26689635	0.0259966	0.296344	0.9300957248972023	0	NA	3897	1
cg18021806	13	36789681	-0.271672	0.235698	0.2490633046665527	0	NA	3892	1
cg18021843	12	109273776	-0.0914248	0.310135	0.7681540514238792	0	NA	3891	1
cg18021866	19	53517233	-0.482268	0.448762	0.2825255521640431	0	NA	3893	1
cg18021927	8	53208447	-0.0203509	0.207048	0.9217014353415421	0	NA	3897	1
cg18022029	9	137389056	-0.0958134	0.141617	0.49868067270882543	0	NA	3890	1
cg18022060	6	6657777	-0.152342	0.341173	0.6552186376717117	0	NA	3896	1
cg18022258	7	105449844	-1.39392	1.06102	0.1889287703203308	0	NA	3892	1
cg18022418	1	245676848	-0.0681654	0.298063	0.8191062883961586	0	NA	3897	1
cg18022595	2	74778008	-0.0595324	0.309436	0.8474367047841911	0	NA	3897	1
cg18022654	12	4482022	0.0729755	0.165628	0.6595034631992633	0	NA	3897	1
cg18022707	11	76087638	0.165171	0.288404	0.5668430726974993	0	NA	3897	1
cg18022768	16	30134816	-0.323499	1.30066	0.8035780642080647	0	NA	3896	1
cg18022864	18	11025690	-0.237366	0.251238	0.34476843556079784	0	NA	3894	1
cg18022884	10	124318974	0.136294	0.176616	0.44029403325599215	0	NA	3897	1
cg18022896	16	30938373	0.0418568	0.360775	0.907637384201042	0	NA	3897	1
cg18022964	2	86042151	0.209498	0.172512	0.2245962827365956	0	NA	3897	1
cg18023181	3	72667895	-0.629515	0.388147	0.10483613829264007	0	NA	3895	1
cg18023339	11	130541481	-0.441365	0.183881	0.01638275095562393	0	NA	3894	1
cg18023343	4	163760862	0.0265284	0.226982	0.9069595327823535	0	NA	3897	1
cg18023418	6	30845666	-1.79726	1.1182	0.10799305683704946	0	NA	3897	1
cg18023642	2	171926010	-0.26935	0.277464	0.33166951586153337	0	NA	3893	1
cg18023745	9	123111356	-0.0119451	0.489889	0.9805468860565963	0	NA	3897	1
cg18023817	1	95730208	-0.0388321	0.197488	0.844116955339197	0	NA	3888	1
cg18024141	6	152232729	-0.130329	0.232396	0.5749300048088637	0	NA	3893	1
cg18024160	5	174054795	0.176893	0.353999	0.6172869298976007	0	NA	3897	1
cg18024235	4	169769689	0.0709597	0.120725	0.5566801952371427	0	NA	3897	1
cg18024258	7	150069791	0.551886	0.242039	0.02259860399084847	0	NA	3897	1
cg18024261	4	75268666	-0.013120600000000001	0.156	0.9329718280577742	0	NA	3896	1
cg18024290	12	72030292	-0.118511	0.245518	0.6293103211100566	0	NA	3896	1
cg18024493	2	18057814	-0.249755	0.154065	0.10499587597449386	0	NA	3895	1
cg18024538	20	30413750	-0.0351081	0.348931	0.9198551618976979	0	NA	3897	1
cg18024571	12	120731371	0.194322	0.490421	0.6919316208089543	0	NA	3882	1
cg18025055	8	131342019	-0.28069	0.21607500000000002	0.19393031021204477	0	NA	3897	1
cg18025351	9	138557055	-0.238298	0.267881	0.37369862786595265	0	NA	3894	1
cg18025450	7	156399387	0.12057600000000002	0.212875	0.5711104012394925	0	NA	3895	1
cg18025588	19	45033999	0.0217366	0.0997419	0.8274848417262318	0	NA	3896	1
cg18025786	2	165791096	0.160827	0.292074	0.5818819554553192	0	NA	3843	1
cg18025793	19	17097121	-0.0104168	0.289833	0.9713296453950502	0	NA	3896	1
cg18025812	6	88642234	0.338409	0.281374	0.22909175950736527	0	NA	3896	1
cg18026072	10	35016204	0.31174	0.314834	0.32208976322110516	0	NA	3897	1
cg18026108	5	157217653	-0.298407	0.23728500000000002	0.20854044251850448	0	NA	3895	1
cg18026141	10	35893451	-0.161371	0.314799	0.6082199681056332	0	NA	3893	1
cg18026176	8	123135151	-0.0765777	0.0864073	0.3754876243608159	0	NA	3895	1
cg18026283	13	30592116	-0.00124314	0.309773	0.996798043888288	0	NA	3895	1
cg18026309	2	26683651	0.191013	0.311234	0.5393951256741003	0	NA	3896	1
cg18026427	2	191416854	-0.351045	0.513928	0.4945672818574019	0	NA	3897	1
cg18026479	2	174222196	-0.0591368	0.23527500000000004	0.8015421123906988	0	NA	3893	1
cg18026552	6	140216592	0.0156366	0.191494	0.9349204098321905	0	NA	3896	1
cg18026567	16	81527989	0.144257	0.29265	0.6220595487190415	0	NA	3896	1
cg18026617	1	59509687	-0.7541089999999999	0.288949	0.009058609885021916	0	NA	3897	1
cg18026754	22	33141574	-0.218144	0.351369	0.534704770765527	0	NA	3896	1
cg18026834	12	117890673	0.197099	0.302734	0.5150056197528867	0	NA	3896	1
cg18026876	13	21591278	0.436415	0.272059	0.10868783349915323	0	NA	3897	1
cg18027004	5	9631798	0.0569657	0.11751599999999998	0.6278547868710793	0	NA	3795	1
cg18027122	16	16103437	0.051127799999999994	0.30493500000000007	0.86684457932818	0	NA	3894	1
cg18027291	1	239871388	-0.457879	0.215701	0.033774922448071336	0	NA	3897	1
cg18027295	19	1876334	0.0133955	0.804184	0.9867100459650666	0	NA	3895	1
cg18027476	4	108745593	-1.02181	0.42225	0.015524045289096712	0	NA	3897	1
cg18027490	22	43153719	-0.298809	0.221714	0.17774757469167832	0	NA	3897	1
cg18027520	4	175649972	-0.0147768	0.148078	0.9205105305228662	0	NA	3817	1
cg18027781	3	133800116	0.554633	0.363775	0.12734405493600354	0	NA	3897	1
cg18028045	8	138211954	0.585883	0.240049	0.014659603324949562	0	NA	3892	1
cg18028160	21	30452908	0.0893288	0.218455	0.6826044807101488	0	NA	3897	1
cg18028222	16	19919308	-0.00339823	0.0680019	0.9601442435481589	0	NA	3886	1
cg18028379	16	83773740	-0.4540910000000001	0.297072	0.12637470788382646	0	NA	3897	1
cg18028380	16	58119869	0.0337663	0.196465	0.8635402905575125	0	NA	3895	1
cg18028383	4	62799085	0.0312891	0.206686	0.8796722507624473	0	NA	3895	1
cg18028576	7	50243994	-0.188369	0.327657	0.5653610133268068	0	NA	3896	1
cg18028612	9	134611311	0.0825559	0.204914	0.6870359748582673	0	NA	3897	1
cg18028617	2	74654676	-0.207389	0.297599	0.485881661947956	0	NA	3891	1
cg18028715	15	65635998	0.061150399999999994	0.266174	0.818295021524509	0	NA	3897	1
cg18028808	1	153513274	-0.513845	0.376417	0.17222316380928718	0	NA	3893	1
cg18028993	10	91043247	0.0461176	0.128012	0.7186527273753454	0	NA	3893	1
cg18029222	17	30170135	-0.260675	0.323865	0.4208844066312256	0	NA	3896	1
cg18029228	3	186356923	-0.20506	0.196372	0.29637318062251145	0	NA	3887	1
cg18029311	3	194848832	0.0276901	0.270477	0.918458976252735	0	NA	3893	1
cg18029381	6	16488347	-0.0499854	0.213816	0.815157608857269	0	NA	3897	1
cg18029406	14	30912775	0.221143	0.206911	0.28516737265415887	0	NA	3878	1
cg18029705	15	39760708	-0.243429	0.404377	0.5471839383719898	0	NA	3897	1
cg18029809	1	221643882	0.254158	0.18294	0.16474244444581276	0	NA	3888	1
cg18029817	7	30233626	0.149217	0.26529	0.5737975486239466	0	NA	3897	1
cg18029987	3	178147971	0.00524797	0.186121	0.9775053891866349	0	NA	3895	1
cg18030101	17	75313094	-0.139939	0.219463	0.5237062334240834	0	NA	3897	1
cg18030143	6	114161900	-0.18547	0.179653	0.3018945652345211	0	NA	3871	1
cg18030182	11	85635246	-0.133485	0.239255	0.5768994407465864	0	NA	3889	1
cg18030283	3	191955532	0.158555	0.161763	0.3270029417712731	0	NA	3870	1
cg18030286	5	60106672	-0.294274	0.234819	0.21013474406088425	0	NA	3892	1
cg18030306	15	85840389	-0.111525	0.0858117	0.1937216573737705	0	NA	3895	1
cg18030367	16	90077208	-0.173448	0.22354	0.43779927860118306	0	NA	3896	1
cg18030423	14	101102051	-0.541951	0.367222	0.13999410096115655	0	NA	3896	1
cg18030770	1	242090725	-0.164264	0.287345	0.567551495810209	0	NA	3891	1
cg18030830	2	183924722	0.125538	0.23911400000000002	0.5995740331005752	0	NA	3897	1
cg18030841	15	43462251	0.8549609999999999	0.40636	0.035382834964096305	0	NA	3896	1
cg18030859	3	66762908	0.0555575	0.0834168	0.5053964559741263	0	NA	3896	1
cg18030862	9	134226470	-0.07419	0.152077	0.6256596533141309	0	NA	3894	1
cg18030911	21	46951496	0.10715199999999998	0.223847	0.6321633779894286	0	NA	3896	1
cg18030972	3	140993197	-0.413144	0.347078	0.23390919287455206	0	NA	3888	1
cg18031010	10	14499148	0.130884	0.198151	0.5089159747684997	0	NA	3894	1
cg18031089	1	31258600	-0.00648373	0.24502	0.9788888075579403	0	NA	3881	1
cg18031133	12	71233559	-0.140332	0.19396	0.46936661135960644	0	NA	3896	1
cg18031146	20	8996196	-0.366888	0.21795299999999998	0.09231018154744985	0	NA	3896	1
cg18031307	2	74726649	0.16771	0.178205	0.34664995085735545	0	NA	3882	1
cg18031455	6	31555431	-0.0205974	0.288476	0.9430788203273057	0	NA	3895	1
cg18031557	11	120706637	0.0414758	0.22017	0.8505781522489082	0	NA	3893	1
cg18031591	13	89277884	0.275829	0.210022	0.18907047998056514	0	NA	3893	1
cg18031744	1	162467736	0.217678	0.269148	0.4186492251107371	0	NA	3896	1
cg18031746	8	48571009	-0.39807	0.282621	0.15898482434910685	0	NA	3851	1
cg18031778	6	10222207	-0.0951361	0.161918	0.5568294911243648	0	NA	3889	1
cg18031852	9	140010214	0.0317945	0.306321	0.917332262950503	0	NA	3894	1
cg18031870	11	77732755	0.19559000000000001	0.256793	0.44626052839967073	0	NA	3893	1
cg18031902	14	105715860	-0.15902	0.271202	0.5576385849400036	0	NA	3895	1
cg18031951	14	23168435	0.00738341	0.244977	0.9759560404405049	0	NA	3896	1
cg18031986	3	98001070	0.059335399999999996	0.236871	0.8022032688791247	0	NA	3897	1
cg18032042	19	51690658	0.417186	0.303993	0.1699532724828755	0	NA	3892	1
cg18032156	20	46396748	-0.235966	0.282212	0.40308161257020486	0	NA	3896	1
cg18032191	12	6443522	-0.0874953	0.308116	0.7764343673543092	0	NA	3897	1
cg18032192	12	13133904	-0.395451	0.363399	0.2765065718728499	0	NA	3897	1
cg18032230	3	52239969	-0.230551	0.257218	0.3700790526475079	0	NA	3894	1
cg18032342	3	52513988	0.0158945	0.240882	0.9473900941409299	0	NA	3896	1
cg18032827	1	185227307	0.0523524	0.19009	0.7830024215822735	0	NA	3868	1
cg18032908	1	205031069	0.272894	0.262134	0.29785340678761396	0	NA	3897	1
cg18033029	15	43425039	-0.186792	0.122386	0.12694686806000055	0	NA	3844	1
cg18033594	11	75537636	0.210868	0.25059	0.4000756728319956	0	NA	3897	1
cg18033696	3	185055214	-0.122574	0.248896	0.622386594109219	0	NA	3895	1
cg18033728	18	13377807	-0.0462767	0.142301	0.7450275026773205	0	NA	3893	1
cg18033828	12	107988014	-0.460729	0.327075	0.15894338869964614	0	NA	3897	1
cg18033864	3	48733129	-0.35979	0.259053	0.16487338824557365	0	NA	3895	1
cg18034209	3	34303892	0.393658	0.238408	0.09869884728988725	0	NA	3885	1
cg18034211	11	68988109	0.825859	0.373494	0.027024016587842283	0	NA	3897	1
cg18034307	7	23740150	0.323048	0.177581	0.06888723981082602	0	NA	3884	1
cg18034674	8	136935437	0.0647232	0.126666	0.6093683378185332	0	NA	3897	1
cg18034710	2	6072784	-0.0786713	0.251115	0.7540619149701309	0	NA	3894	1
cg18034799	1	26332370	-0.10227400000000002	0.224899	0.6492853308592612	0	NA	3897	1
cg18034896	6	137426265	0.0251256	0.34739	0.9423418533826999	0	NA	3897	1
cg18034978	1	179479373	0.0827813	0.169742	0.6257701704489249	0	NA	3895	1
cg18035016	20	597398	-0.15509900000000001	0.38037	0.6834511784281133	0	NA	3894	1
cg18035056	6	151216137	-0.219968	0.217245	0.3112826860692238	0	NA	3895	1
cg18035136	6	12717069	0.504977	0.250938	0.04418225103681802	0	NA	3892	1
cg18035158	6	107810971	0.205986	0.418626	0.6226821792980812	0	NA	3877	1
cg18035323	6	158243773	0.0808397	0.22373799999999996	0.7178646347143336	0	NA	3894	1
cg18035618	20	57415978	-0.109002	0.188048	0.5621507509257675	0	NA	3897	1
cg18035639	12	2024411	0.744429	0.363135	0.04036382618037852	0	NA	3897	1
cg18035664	3	101598927	-0.347496	0.292295	0.23449723182814386	0	NA	3890	1
cg18035801	9	73737707	-0.114023	0.200415	0.5694006178365019	0	NA	3893	1
cg18035858	5	32806495	0.0712529	0.196587	0.717016002183527	0	NA	3896	1
cg18035861	1	158564533	0.11726900000000001	0.169474	0.48896329787475884	0	NA	3892	1
cg18035901	4	54966843	-0.17469099999999999	0.544689	0.7484248938035447	0	NA	3890	1
cg18035914	16	81070732	-0.124771	0.19209	0.5159865030902224	0	NA	3896	1
cg18035979	5	81575199	-0.32406299999999993	0.363072	0.37209365120876403	0	NA	3883	1
cg18036270	11	125384310	-0.874591	0.42905	0.04150634114705028	0	NA	3868	1
cg18036273	13	49228883	-0.105934	0.197254	0.5912374916195946	0	NA	3889	1
cg18036326	15	70557935	-0.200526	0.344292	0.5602770587070525	0	NA	3897	1
cg18036501	14	21500078	8.04123e-5	0.285566	0.9997753243319557	0	NA	3896	1
cg18036623	1	5300056	-0.10389	0.183935	0.5721968185705166	0	NA	3890	1
cg18036795	12	47344391	-0.12011300000000001	0.21539	0.5770809760887722	0	NA	3887	1
cg18036856	12	5477109	0.0346435	0.303363	0.9090807011001816	0	NA	3896	1
cg18037107	7	55639581	0.130678	1.2285799999999998	0.9152927044402243	0	NA	3870	1
cg18037117	4	186732207	0.0599328	0.224101	0.7891330552151602	0	NA	3894	1
cg18037141	18	72836762	0.267852	0.348294	0.4418695953222886	0	NA	3893	1
cg18037145	13	33420376	-0.0537032	0.143423	0.7080775488377635	0	NA	3896	1
cg18037239	6	33551492	-0.0158643	0.281823	0.9551094188332477	0	NA	3894	1
cg18037457	3	113609268	0.602877	0.32351799999999997	0.0623914281265756	0	NA	3897	1
cg18037746	15	88992135	0.060641	0.302546	0.8411398912415318	0	NA	3897	1
cg18037921	15	101439479	-0.114491	0.153026	0.4543515640081222	0	NA	3895	1
cg18037997	11	102980025	-1.15724	1.1851	0.3288209900967264	0	NA	3897	1
cg18038139	17	10560748	0.146384	0.288039	0.6113068094372158	0	NA	3894	1
cg18038155	8	104248436	-0.638082	0.324598	0.04932625649836945	0	NA	3895	1
cg18038250	2	208091665	0.148559	0.251131	0.5541454108952797	0	NA	3897	1
cg18038331	3	170019477	-0.0750121	0.173323	0.6651688528416708	0	NA	3892	1
cg18038415	8	126553272	0.00756322	0.225286	0.9732187392480238	0	NA	3892	1
cg18038465	20	47719353	0.138277	0.3172	0.6628875089818997	0	NA	3896	1
cg18038737	8	129888752	0.247474	0.356539	0.4876190059536084	0	NA	3897	1
cg18038778	2	55646914	0.539779	1.37767	0.6952017609942784	0	NA	3857	1
cg18038912	7	113857213	0.286699	0.290113	0.3230389555525294	0	NA	3844	1
cg18038998	16	4524690	1.01071	0.874359	0.2477040822429009	0	NA	3897	1
cg18039138	1	68573026	0.0511784	0.18193	0.7784740249510934	0	NA	3894	1
cg18039195	4	185687463	-0.13507	0.306473	0.6594128348130216	0	NA	3895	1
cg18039268	20	3961082	-0.115384	0.173532	0.5061049708402475	0	NA	3893	1
cg18039298	14	100942739	-0.125098	0.354608	0.7242546689100215	0	NA	3891	1
cg18039373	19	19174071	-0.151556	0.186427	0.4162462018457761	0	NA	3897	1
cg18039533	1	178202472	0.159701	0.218794	0.4654422057645484	0	NA	3893	1
cg18039610	1	177916985	0.357051	0.395667	0.36684294588797856	0	NA	3894	1
cg18039628	4	27004607	-0.00907405	0.338808	0.978633388360552	0	NA	3895	1
cg18039658	7	141356918	0.0475747	0.214956	0.8248409671787329	0	NA	3884	1
cg18039687	14	104169586	-0.0457612	0.294942	0.8767005293415095	0	NA	3885	1
cg18039758	19	47432604	-0.113085	0.329902	0.7317612536769684	0	NA	3896	1
cg18039769	12	56216968	0.156297	0.343143	0.6487592861514342	0	NA	3892	1
cg18039957	22	18291848	-0.257497	0.345276	0.455805459742817	0	NA	3895	1
cg18040502	19	48052851	-0.128507	0.38561	0.7389407485981035	0	NA	3893	1
cg18040536	9	14780873	0.242297	0.24740400000000004	0.32740329468829626	0	NA	3894	1
cg18040611	14	101298340	0.00846329	0.121583	0.9445047492777818	0	NA	3728	1
cg18040619	12	93100935	-0.245988	0.201418	0.22197960048099513	0	NA	3897	1
cg18040786	1	2461875	0.8402560000000001	0.755394	0.2659914009960964	0	NA	3856	1
cg18041048	2	211367923	-0.143283	0.361947	0.6922028879766967	0	NA	3891	1
cg18041140	1	2938149	-0.0351866	0.402857	0.9303991496946584	0	NA	3896	1
cg18041278	1	8908057	-0.121772	0.401037	0.7614000358542091	0	NA	3896	1
cg18041334	11	66610964	-0.989284	1.25938	0.43214138561745497	0	NA	3790	1
cg18041482	11	3820320	-0.224874	0.304214	0.45978753425374075	0	NA	3895	1
cg18041640	4	40266817	0.05660409999999999	0.106258	0.5942382467926183	0	NA	3896	1
cg18041719	7	84671560	0.0840857	0.134702	0.5324732788573696	0	NA	3891	1
cg18041845	1	206760718	0.099431	0.220128	0.651487794330111	0	NA	3887	1
cg18041935	16	28965834	-0.227914	0.360967	0.5277800370265935	0	NA	3895	1
cg18042038	16	1132709	-0.05157189999999999	0.113402	0.6492742553656574	0	NA	3897	1
cg18042077	1	14550219	0.251772	0.294748	0.3929974565718947	0	NA	3897	1
cg18042081	1	153762359	0.107732	0.184663	0.5596254945411263	0	NA	3894	1
cg18042213	3	78683737	-0.0223287	0.138256	0.8716975834765279	0	NA	3886	1
cg18042268	4	141019618	-0.0401786	0.147926	0.785919730654171	0	NA	3894	1
cg18042307	15	48483125	-0.0944467	0.54611	0.8626950827669789	0	NA	3892	1
cg18042427	14	86053716	0.00128973	0.312179	0.9967036452572395	0	NA	3892	1
cg18042544	7	34195022	-0.283532	0.198638	0.15347025968056338	0	NA	3897	1
cg18042561	9	75195064	0.267986	0.213459	0.20931732044510265	0	NA	3896	1
cg18042663	7	140349443	0.341641	0.300757	0.25598293777215886	0	NA	3889	1
cg18042859	3	124393413	-0.0760441	0.283891	0.788804218920314	0	NA	3897	1
cg18042910	13	19662609	-0.0316379	0.197084	0.8724635695734593	0	NA	3897	1
cg18042991	2	239300116	0.1	0.329169	0.7612838363479103	0	NA	3897	1
cg18043014	11	681173	0.105617	0.246312	0.6680734640061017	0	NA	3894	1
cg18043018	2	9882009	0.281115	0.330584	0.3951256574743074	0	NA	3897	1
cg18043089	8	30181033	0.258125	0.284842	0.36482781149385396	0	NA	3787	1
cg18043344	1	40838941	0.459585	0.347246	0.1856644485884723	0	NA	3895	1
cg18043355	18	55991777	0.23276199999999997	0.284803	0.4137720362048705	0	NA	3887	1
cg18043426	9	102978323	-0.15266	0.402542	0.7045097022615243	0	NA	3896	1
cg18043498	16	3104047	0.319478	0.359067	0.3736029266706296	0	NA	3894	1
cg18043672	9	74476950	-0.471341	0.230669	0.04101630284920821	0	NA	3893	1
cg18043741	3	52858971	0.230101	0.378428	0.5431580725064564	0	NA	3896	1
cg18043769	19	55771041	0.300918	0.883806	0.7334953091275341	0	NA	3895	1
cg18043921	2	38059700	0.234567	0.286068	0.4122335642087585	0	NA	3897	1
cg18044183	1	207206901	-0.267667	0.194953	0.1697578785343557	0	NA	3895	1
cg18044292	9	2157798	0.737928	0.652366	0.25798925381952825	0	NA	3894	1
cg18044412	17	1628136	-0.37771	0.722354	0.6010524254548295	0	NA	3877	1
cg18044415	8	56013536	0.0643462	0.077895	0.4087681903817948	0	NA	3897	1
cg18044623	11	128435948	0.235209	0.357686	0.5108047428689061	0	NA	3896	1
cg18044675	20	18488453	0.370505	1.3516699999999997	0.7840008076210674	0	NA	3890	1
cg18044695	11	49230100	-0.132975	0.198751	0.5034615183224401	0	NA	3897	1
cg18044793	14	22109421	0.026700100000000004	0.0786916	0.7343833586100437	0	NA	3759	1
cg18045048	10	32527116	0.161528	0.238797	0.4987715420590338	0	NA	3895	1
cg18045149	6	75278756	-0.0475607	0.153262	0.756315459647262	0	NA	3861	1
cg18045400	10	11564762	-0.141842	0.171059	0.40699165113126623	0	NA	3885	1
cg18045405	17	18006547	-0.336588	0.329061	0.3063673397267928	0	NA	3894	1
cg18045470	19	47218745	0.193102	0.412568	0.6397496182146304	0	NA	3897	1
cg18045512	12	125564631	-0.0610099	0.189153	0.7470416721735638	0	NA	3896	1
cg18045701	4	16728682	-0.44930700000000007	0.324428	0.16607676652584555	0	NA	3895	1
cg18045797	1	39091825	-0.0809405	0.302684	0.7891540818442615	0	NA	3883	1
cg18045815	18	9185003	0.070036	0.109054	0.5207342772175116	0	NA	3897	1
cg18045816	19	40776591	-0.24086400000000002	0.31606999999999996	0.4460247692301321	0	NA	3894	1
cg18045888	10	15252151	0.200579	0.248621	0.4198012408615298	0	NA	3897	1
cg18046067	19	3302977	0.074122	0.0984432	0.4514848895033745	0	NA	3895	1
cg18046203	9	120230009	-0.0216904	0.207928	0.9169178835506643	0	NA	3893	1
cg18046268	2	220293979	0.0828976	0.25024	0.7404387532619796	0	NA	3896	1
cg18046357	7	132584612	1.05058	0.401769	0.008925732791832387	0	NA	3896	1
cg18046441	16	90102494	0.326564	0.313702	0.2978752257119442	0	NA	3893	1
cg18046508	5	38025726	-0.09295920000000002	0.141414	0.5109526791579925	0	NA	3897	1
cg18046522	17	65484480	-0.110189	0.167605	0.5109027608575536	0	NA	3893	1
cg18046641	8	37695291	-0.199727	0.348598	0.5666828688335275	0	NA	3897	1
cg18046658	17	18853473	-0.37290999999999996	0.844604	0.6588362070539477	0	NA	3861	1
cg18046992	10	4426170	-0.27623	0.143557	0.05433159593031313	0	NA	3884	1
cg18047157	1	111681999	0.75656	0.819743	0.35604712308770176	0	NA	3895	1
cg18047214	17	73948102	0.055236299999999995	0.266607	0.8358673477775604	0	NA	3891	1
cg18047221	3	177167606	0.05563400000000001	0.313968	0.8593541215919132	0	NA	3891	1
cg18047304	11	73062079	0.24362	0.225499	0.27998209751111974	0	NA	3889	1
cg18047489	16	3161669	-0.306406	0.234846	0.19199150577951013	0	NA	3896	1
cg18047689	13	50230088	0.152689	0.320924	0.6342316098420657	0	NA	3897	1
cg18047928	2	28808435	-0.228953	0.294354	0.43667799659736617	0	NA	3897	1
cg18048027	2	130502532	0.0144112	0.374208	0.9692800999461159	0	NA	3897	1
cg18048104	9	136279453	0.263888	0.218965	0.22814129297040742	0	NA	3896	1
cg18048270	1	93348522	1.16027	0.861997	0.17829427159691075	0	NA	3892	1
cg18048341	15	48043013	0.768848	0.278835	0.005827046361323798	0	NA	3891	1
cg18048537	10	124739868	0.038444	1.04709	0.970712179407653	0	NA	3897	1
cg18048620	12	53817970	0.0638583	0.374322	0.8645404684222977	0	NA	3897	1
cg18048954	1	166136233	-0.131203	1.02058	0.897707962671966	0	NA	3857	1
cg18048967	19	46886440	-0.0201823	0.341902	0.9529286210431932	0	NA	3897	1
cg18049267	1	15514204	0.0985316	0.270051	0.7152137245768808	0	NA	3893	1
cg18049287	20	56196771	0.104876	0.351023	0.7651136767763732	0	NA	3895	1
cg18049300	1	234887170	0.259514	0.282446	0.35819534860016866	0	NA	3892	1
cg18049445	22	23245790	-0.0746944	0.169354	0.6591733018822195	0	NA	3895	1
cg18049755	15	33117568	0.154862	0.321042	0.6295409816281454	0	NA	3894	1
cg18049776	13	28543531	0.508475	0.23681399999999997	0.031781402328875726	0	NA	3895	1
cg18049882	2	73440759	-0.250187	0.330238	0.4486928534888216	0	NA	3895	1
cg18049904	18	25533534	0.18783000000000002	0.286867	0.5126201261236027	0	NA	3897	1
cg18049933	2	162099970	-0.0887552	0.0677815	0.19038838299828256	0	NA	3897	1
cg18049969	2	120156566	0.077589	0.350913	0.8250098314917114	0	NA	3896	1
cg18049984	22	47278063	-0.134365	0.232463	0.5632600938858696	0	NA	3895	1
cg18050065	19	18982985	0.0556478	0.156573	0.7222815490468507	0	NA	3896	1
cg18050165	3	50336854	-4.23386	1.40131	0.0025164315390622327	0	NA	3802	1
cg18050175	6	52272189	0.434483	0.255329	0.08881923024023466	0	NA	3897	1
cg18050355	19	43974584	0.188417	0.239572	0.4315902099193335	0	NA	3893	1
cg18050405	14	20585521	-0.173829	0.0883618	0.04915537569117209	0	NA	3894	1
cg18050420	18	5455865	0.096513	0.230429	0.6753326962356736	0	NA	3896	1
cg18050632	3	156374301	0.00423012	0.235734	0.9856831585088609	0	NA	3894	1
cg18050737	11	126079301	0.206813	0.347856	0.5521535077008325	0	NA	3897	1
cg18050740	10	13158075	-0.0387391	0.168183	0.8178283762601699	0	NA	3891	1
cg18050854	18	52007160	0.0589986	0.105501	0.5760094457758536	0	NA	3897	1
cg18050899	14	105955143	0.0333136	0.29231	0.9092642074416046	0	NA	3897	1
cg18050953	11	121322239	-0.168992	0.3093	0.5848121630519882	0	NA	3877	1
cg18051019	1	27935821	-0.437293	0.416161	0.2933603671377524	0	NA	3897	1
cg18051234	6	152492469	-0.0341253	0.196063	0.86182402367552	0	NA	3894	1
cg18051433	4	137105305	0.0782986	0.154702	0.6127686733316429	0	NA	3892	1
cg18051449	16	19256962	0.0232654	0.286882	0.9353644498754023	0	NA	3897	1
cg18051740	7	157932715	0.0512231	0.0578793	0.37615738149349726	0	NA	3891	1
cg18051902	5	60994412	0.453158	0.351404	0.19720203028366567	0	NA	3894	1
cg18052020	2	237076135	0.609493	0.485861	0.209674998023367	0	NA	3897	1
cg18052097	12	122238983	-0.70728	1.17193	0.5461646269454942	0	NA	3894	1
cg18052422	7	124425105	0.0375783	0.091748	0.6821128378757799	0	NA	3893	1
cg18052493	7	130316871	-0.013771	0.15457	0.9290085403744465	0	NA	3852	1
cg18052650	11	72555490	0.127599	0.263136	0.6277355456161813	0	NA	3895	1
cg18052755	7	77325341	-1.3038	1.18583	0.2715574178529611	0	NA	3897	1
cg18053056	16	50099232	-0.0726202	0.266051	0.7848870869449489	0	NA	3895	1
cg18053164	6	157806829	-0.105285	0.22417200000000004	0.6385967437589422	0	NA	3894	1
cg18053225	2	27346605	0.32517	1.12936	0.7734048125415163	0	NA	3795	1
cg18053469	12	105968110	0.139766	0.270801	0.6057701155961901	0	NA	3894	1
cg18053470	1	119506543	0.0608282	0.331815	0.8545472400352456	0	NA	3895	1
cg18053481	8	126445748	0.15636	0.273496	0.5675194449963298	0	NA	3896	1
cg18053568	21	15865384	-0.504609	0.319632	0.11440060475567655	0	NA	3890	1
cg18053572	14	49964169	-0.221473	0.245835	0.3676409537285722	0	NA	3896	1
cg18053628	13	103294959	-0.304739	0.187879	0.10480418920063335	0	NA	3891	1
cg18053725	12	47788146	-0.241368	0.244354	0.3232603927822351	0	NA	3897	1
cg18053749	11	118575858	-0.700178	0.816809	0.39132805411243904	0	NA	3896	1
cg18053783	7	102105375	1.42638	1.12533	0.20496887126649008	0	NA	3883	1
cg18053869	2	197265062	-0.029246399999999995	0.156628	0.8518760699428392	0	NA	3894	1
cg18053954	14	80770083	-0.00750615	0.132983	0.9549877611396416	0	NA	3746	1
cg18053955	1	44418496	-0.274882	0.269133	0.30708334762889	0	NA	3847	1
cg18053972	11	57311076	-0.158717	0.350565	0.6507314494643399	0	NA	3895	1
cg18054044	12	3067208	-0.133939	0.134914	0.32082050579685745	0	NA	3897	1
cg18054230	4	48073623	-0.132275	0.31918099999999994	0.6785665214160403	0	NA	3890	1
cg18054375	10	81194201	0.0551085	0.0915381	0.547155494059879	0	NA	3802	1
cg18054398	19	4311228	-0.262258	0.283423	0.3547975892488649	0	NA	3895	1
cg18054492	12	31799111	0.0392292	0.128436	0.7600327911548279	0	NA	3897	1
cg18054664	14	70237504	-0.0288834	0.268468	0.9143240977302152	0	NA	3889	1
cg18054755	12	91959316	-0.0362397	0.114869	0.7523917627054143	0	NA	3876	1
cg18054993	2	216831743	-0.242955	0.346362	0.48302335334291713	0	NA	3892	1
cg18055258	22	39548744	-0.016882	0.817162	0.9835174310072246	0	NA	3856	1
cg18055288	10	23354775	-0.0377802	0.317788	0.9053665315077905	0	NA	3889	1
cg18055294	1	17513663	-0.277308	0.233881	0.23574873639574015	0	NA	3896	1
cg18055362	9	125549771	0.413501	0.297347	0.1643362856259317	0	NA	3897	1
cg18055452	17	8085267	0.967082	0.366204	0.008270354568871345	0	NA	3893	1
cg18055501	6	155721059	-0.0415146	0.303524	0.891208371827487	0	NA	3896	1
cg18055565	15	39917409	-0.0516523	0.143832	0.7195086897586979	0	NA	3897	1
cg18055765	20	44516452	-0.0751497	0.383461	0.8446278343120514	0	NA	3897	1
cg18055853	8	140671411	-0.115971	0.158865	0.4653919160401445	0	NA	3897	1
cg18055897	2	146902588	-0.348627	0.258468	0.17739455012273375	0	NA	3897	1
cg18055986	2	149301111	0.586915	0.301969	0.05194048804875699	0	NA	3896	1
cg18056086	22	29660464	-0.186479	0.362573	0.6070274043924992	0	NA	3896	1
cg18056212	16	10226565	-0.0709743	0.285709	0.8038136030562154	0	NA	3884	1
cg18056232	11	46368805	1.18105	0.846588	0.16299456121839956	0	NA	3786	1
cg18056484	12	127227113	-0.115041	0.263259	0.6621201165571775	0	NA	3891	1
cg18056573	1	111013914	-0.0583983	0.250055	0.8153406989087874	0	NA	3895	1
cg18056635	4	6561002	0.236795	0.0945449	0.012259785055078177	0	NA	3897	1
cg18056687	3	53322536	0.311744	0.256644	0.2244827131758423	0	NA	3892	1
cg18056749	20	55836268	-0.118107	0.0839369	0.15939989983638012	0	NA	3893	1
cg18056754	11	122955453	0.251622	0.363806	0.4891647852193959	0	NA	3897	1
cg18056874	13	36945536	0.22531999999999996	0.21379599999999999	0.2919278556659708	0	NA	3894	1
cg18056957	19	46357475	0.007703969999999999	0.331306	0.9814481934812826	0	NA	3897	1
cg18057002	16	87309765	0.219478	0.316853	0.48850987008375724	0	NA	3896	1
cg18057028	11	119745094	-0.0212336	0.122222	0.8620778398783906	0	NA	3897	1
cg18057099	15	101594513	0.0485961	0.248841	0.8451661104592569	0	NA	3894	1
cg18057225	1	25300563	-0.4697740000000001	0.322787	0.1455672995495124	0	NA	3896	1
cg18057465	7	5655446	0.303287	0.30746	0.323923374545817	0	NA	3897	1
cg18057497	10	61842464	-0.163798	0.15599	0.2936930606036194	0	NA	3895	1
cg18057564	4	108104446	0.0494468	0.204417	0.808863989284874	0	NA	3863	1
cg18057637	22	39121680	0.0341518	0.366887	0.9258357663111833	0	NA	3896	1
cg18057762	7	121784586	0.274203	0.583638	0.638485834066283	0	NA	3897	1
cg18057851	7	108082703	0.20564	0.178265	0.2486791636822363	0	NA	3897	1
cg18057871	4	1793981	0.517602	0.340138	0.12807394602348554	0	NA	3896	1
cg18057932	4	148439792	0.0670326	0.163597	0.681995046365342	0	NA	3876	1
cg18058069	1	17326957	-0.416842	0.451907	0.35631652771456324	0	NA	3889	1
cg18058142	12	50499405	0.0319903	0.249309	0.8978990103970483	0	NA	3895	1
cg18058352	5	127675527	-0.202456	0.356821	0.5704505125188377	0	NA	3895	1
cg18058448	20	33049021	0.346511	0.368322	0.34681618037891937	0	NA	3896	1
cg18058524	2	228498185	-0.18965	0.159892	0.23557762743098554	0	NA	3795	1
cg18058610	8	53738117	0.06962	0.181469	0.7012402527312132	0	NA	3896	1
cg18058647	1	209953988	0.19445899999999997	0.369228	0.5984271189345709	0	NA	3881	1
cg18058672	17	12245621	0.0854097	0.124367	0.4922369241430525	0	NA	3897	1
cg18058940	3	129693124	0.401737	0.242391	0.09744016797794425	0	NA	3893	1
cg18059170	10	1282755	0.103827	0.242993	0.6691725481471077	0	NA	3896	1
cg18059210	4	89443076	-0.011808799999999998	0.13832	0.9319648194943589	0	NA	3851	1
cg18059228	6	54131366	0.0436403	0.198807	0.8262521036374987	0	NA	3897	1
cg18059272	7	101587657	0.333883	0.256929	0.1937673684926565	0	NA	3888	1
cg18059301	12	96429612	-0.218486	0.472379	0.6437065435124996	0	NA	3895	1
cg18059320	19	49929416	-0.030343000000000002	0.202844	0.8810897862335716	0	NA	3896	1
cg18059362	5	149880708	0.011783	0.100426	0.9065984151938027	0	NA	3897	1
cg18059385	19	33370627	-0.027194300000000005	0.325508	0.9334188470114846	0	NA	3896	1
cg18059457	1	201856996	0.192686	0.3598	0.5922789879660219	0	NA	3893	1
cg18059621	2	105486199	-0.330364	0.234244	0.15843891333277982	0	NA	3897	1
cg18059928	16	75300238	0.0717991	0.178119	0.6868774231396311	0	NA	3897	1
cg18059970	12	66738985	-0.0652335	0.158681	0.6810004072309618	0	NA	3870	1
cg18060110	13	76122377	0.025599999999999998	0.145815	0.8606357575863947	0	NA	3890	1
cg18060115	3	131349041	-0.362197	0.232582	0.11940228401057919	0	NA	3895	1
cg18060391	22	37536870	-0.190901	0.114414	0.09521436056402008	0	NA	3896	1
cg18060687	16	57109702	0.337467	0.23302099999999998	0.14755394029409305	0	NA	3893	1
cg18060849	6	166890393	0.334007	0.329329	0.3104851148648039	0	NA	3897	1
cg18060905	14	106332077	0.167563	0.20056	0.40344994118708827	0	NA	3897	1
cg18061072	17	6599238	0.0041151	0.208345	0.9842417082944553	0	NA	3897	1
cg18061134	1	20497323	-0.0796534	0.184447	0.6658505823713283	0	NA	3738	1
cg18061333	10	82801211	-0.163243	0.198073	0.4098510716356317	0	NA	3896	1
cg18061361	12	30752060	0.216377	0.248345	0.38360355553062003	0	NA	3895	1
cg18061379	4	122725854	-0.49011	0.280579	0.08067537453050416	0	NA	3896	1
cg18061398	14	102188365	0.254501	0.380712	0.5038228155512807	0	NA	3875	1
cg18061475	22	46066776	-0.37699799999999994	0.214885	0.07935899845210019	0	NA	3893	1
cg18061523	5	177630072	-0.126307	0.255603	0.6211981001675712	0	NA	3893	1
cg18061571	2	190627170	1.00365	1.01215	0.32139169606342116	0	NA	3888	1
cg18061573	1	64089037	0.14276	0.33576700000000004	0.6707085303494899	0	NA	3896	1
cg18061611	11	34570864	0.169816	0.212183	0.42352077358840345	0	NA	3897	1
cg18061753	11	123157407	-0.255953	0.243797	0.29378195338713464	0	NA	3896	1
cg18061756	1	151011219	0.708053	0.341921	0.038376671829926705	0	NA	3883	1
cg18061903	14	53773036	0.265039	0.393361	0.5004508275349762	0	NA	3884	1
cg18061961	16	72142153	-0.629051	0.347174	0.0699987874417585	0	NA	3896	1
cg18062044	18	72136157	0.297779	0.229312	0.19408956819413106	0	NA	3895	1
cg18062092	1	116859240	0.0368044	0.22883	0.8722215443083904	0	NA	3892	1
cg18062227	7	16357920	0.277751	0.308106	0.36733384754900367	0	NA	3896	1
cg18062356	20	33461321	-0.111155	0.307519	0.7177575893885841	0	NA	3892	1
cg18062384	12	49764345	-0.0838476	0.212463	0.6931044141662293	0	NA	3894	1
cg18062415	5	43427958	-0.153816	0.195856	0.43224692007031035	0	NA	3894	1
cg18062490	16	57735915	-0.449413	0.254252	0.07712966357738434	0	NA	3893	1
cg18062511	16	20775216	0.09516270000000002	1.12064	0.9323264449942671	0	NA	3892	1
cg18062514	6	162476571	0.0374417	0.195876	0.8484080650400088	0	NA	3897	1
cg18062546	1	55950723	-0.05774699999999999	0.281857	0.8376654993541779	0	NA	3887	1
cg18062555	3	108100656	0.111185	0.20872	0.5942417438079564	0	NA	3897	1
cg18062601	7	84612830	0.0784767	0.328185	0.8110099282406358	0	NA	3894	1
cg18062616	18	10785061	0.103268	0.207552	0.618799546392907	0	NA	3895	1
cg18062628	5	28648378	0.13237	0.206035	0.5205721778611572	0	NA	3890	1
cg18062916	6	8839870	0.218383	0.342958	0.5242791636133868	0	NA	3895	1
cg18062964	17	47655469	0.0971302	0.229117	0.6716148585835818	0	NA	3893	1
cg18063054	16	21213621	0.156094	0.34914	0.6548162881399577	0	NA	3891	1
cg18063250	11	34009717	0.449452	0.734594	0.5406454171632349	0	NA	3889	1
cg18063343	11	125495593	0.707463	1.20153	0.5559942531748387	0	NA	3896	1
cg18063478	10	75553687	-0.227979	0.366069	0.5334317094515975	0	NA	3897	1
cg18063555	1	10490346	1.6225	0.939239	0.08408466322175732	0	NA	3897	1
cg18063808	1	206623995	0.31997299999999995	0.385702	0.40677286465258655	0	NA	3896	1
cg18063853	15	42387290	0.652887	0.256673	0.01097000590771167	0	NA	3895	1
cg18063878	11	47431064	-0.075324	0.331384	0.820189495155889	0	NA	3896	1
cg18063883	3	31857777	0.10054	0.112702	0.37234625034961444	0	NA	3896	1
cg18063909	8	145215003	0.261182	0.357551	0.46510000293693443	0	NA	3896	1
cg18064103	17	2233880	0.154302	0.23821	0.5171426605555007	0	NA	3895	1
cg18064192	16	112286	0.188588	0.315703	0.5502677810608207	0	NA	3897	1
cg18064315	2	49482872	0.0821125	0.22009600000000001	0.7090919998452199	0	NA	3893	1
cg18064360	15	66832317	0.326704	0.295267	0.26852325549940764	0	NA	3897	1
cg18064410	16	81031080	-0.155008	0.186883	0.4068561879179475	0	NA	3716	1
cg18064436	20	24283994	-0.411174	0.292449	0.1597335618553015	0	NA	3896	1
cg18064622	14	92861644	0.11153	0.25938	0.6672051764652339	0	NA	3892	1
cg18064661	20	3992389	0.087509	0.16803199999999996	0.6025146675211897	0	NA	3884	1
cg18064805	22	20957079	0.106809	0.324158	0.7417802675140555	0	NA	3896	1
cg18064947	22	27682361	-0.132291	0.292751	0.6513488425629437	0	NA	3888	1
cg18065204	18	77497004	-0.274091	0.240223	0.25387588738758404	0	NA	3892	1
cg18065305	16	75658388	0.411312	0.339541	0.22575112834435612	0	NA	3897	1
cg18065502	10	30080570	0.164106	0.23498500000000003	0.48494709513869333	0	NA	3894	1
cg18065516	11	106159835	0.0826999	0.0905907	0.3612971698689602	0	NA	3896	1
cg18065542	11	68170439	0.290269	0.323367	0.3693744620053771	0	NA	3897	1
cg18065557	3	58596027	0.22522499999999998	0.273234	0.4097728321805767	0	NA	3897	1
cg18065623	4	83417981	-0.11948100000000002	0.221971	0.5903885765596669	0	NA	3896	1
cg18065752	11	72887385	-0.268821	0.339974	0.4291129672107827	0	NA	3897	1
cg18065767	2	191583522	-0.256817	0.265084	0.33263817029182197	0	NA	3895	1
cg18065810	2	97186618	0.541434	0.24593	0.02769515366223722	0	NA	3893	1
cg18065964	21	37579895	-0.383117	0.338236	0.25734388083309273	0	NA	3896	1
cg18066055	7	73118933	-0.0735744	0.305193	0.8094969948238169	0	NA	3897	1
cg18066158	6	45155906	-0.173618	0.216753	0.42313472537108077	0	NA	3897	1
cg18066211	4	99369082	-0.198557	0.130417	0.12788937934187058	0	NA	3896	1
cg18066412	9	35739404	-0.349795	0.337804	0.30043690624997377	0	NA	3893	1
cg18066504	5	36725568	-0.467567	0.39039	0.23103692483429694	0	NA	3896	1
cg18066666	2	175817689	-0.0350841	0.143353	0.8066583657396226	0	NA	3885	1
cg18066856	2	45162906	-0.491163	0.582293	0.39894996550915374	0	NA	3890	1
cg18067203	10	106241134	-0.35876	0.273603	0.1897757018934174	0	NA	3894	1
cg18067337	19	5268761	-0.356933	0.305056	0.24197791015886333	0	NA	3893	1
cg18067428	2	85912204	-0.0070813099999999995	0.304862	0.9814684680577783	0	NA	3897	1
cg18067856	4	38761862	0.12360199999999999	0.188353	0.5116791860899045	0	NA	3883	1
cg18067932	8	94139665	0.0638059	0.526921	0.9036181922774267	0	NA	3896	1
cg18068056	17	19912273	-0.154575	0.9180910000000001	0.8662956193386928	0	NA	3897	1
cg18068443	11	69812114	-0.102178	0.225717	0.6507778161535669	0	NA	3896	1
cg18068583	7	115317040	0.145411	0.24482400000000001	0.5525516063688494	0	NA	3896	1
cg18068612	14	34935433	-0.133849	0.35647	0.7073000877821283	0	NA	3892	1
cg18068715	3	56390033	0.286418	0.203294	0.15886898243582562	0	NA	3891	1
cg18068721	13	37649583	-0.115207	0.220227	0.6008848974170143	0	NA	3895	1
cg18068762	2	150954975	0.0189142	0.17402	0.9134485277681751	0	NA	3894	1
cg18068826	7	82452583	0.0735001	0.133737	0.5826027626199706	0	NA	3841	1
cg18068862	22	32342699	-0.163198	0.12461	0.19030743873380573	0	NA	3897	1
cg18068929	6	22102926	0.345265	0.257717	0.18034096026718469	0	NA	3897	1
cg18069071	10	73706512	0.490749	0.274799	0.07412401655137484	0	NA	3896	1
cg18069081	2	133182651	-0.202174	0.240366	0.40028688734489143	0	NA	3875	1
cg18069231	9	117112599	-0.115304	0.24322699999999997	0.6354576834348029	0	NA	3882	1
cg18069384	9	101538340	0.0661778	0.363635	0.8555908621335941	0	NA	3896	1
cg18069386	10	71561067	-0.446797	0.520627	0.39078743514263237	0	NA	3892	1
cg18069689	19	18332119	-0.0375557	0.189607	0.842989299783691	0	NA	3896	1
cg18069725	15	41634529	0.112828	0.249891	0.6516228423788033	0	NA	3896	1
cg18069780	16	71782307	0.212452	0.25123	0.3977494664158454	0	NA	3895	1
cg18069880	3	194726089	0.154594	0.331988	0.641457879182896	0	NA	3896	1
cg18069911	14	64390073	0.0513305	0.0947119	0.5878428710007935	0	NA	3896	1
cg18069964	11	117295484	-0.23383	0.281866	0.4067770835758471	0	NA	3891	1
cg18070189	14	100045610	-0.408965	0.335209	0.22245354353037883	0	NA	3896	1
cg18070379	9	137548491	0.377112	0.215285	0.0798275921590179	0	NA	3891	1
cg18070602	16	67262277	-0.0963673	0.293321	0.7425043883131617	0	NA	3897	1
cg18070753	7	73035779	-0.0440894	0.0938574	0.6385345059352789	0	NA	3894	1
cg18070759	8	142264501	0.0520945	0.229028	0.8200667785536031	0	NA	3893	1
cg18070788	8	21761412	0.559432	0.373233	0.13390440355850844	0	NA	3897	1
cg18070841	8	23197641	0.332326	0.33455	0.32053831592754456	0	NA	3896	1
cg18070880	3	141639007	-0.2126	0.369176	0.5646982630187032	0	NA	3897	1
cg18070959	5	1856726	-0.0817304	0.053629	0.1275096241620968	0	NA	3895	1
cg18070969	12	9280360	0.133886	0.299219	0.6545490754094732	0	NA	3892	1
cg18071075	16	78930307	-0.10995	0.13522700000000001	0.41617375751191743	0	NA	3893	1
cg18071195	3	53103797	0.12943	0.16841700000000004	0.442184776182103	0	NA	3893	1
cg18071263	14	75406588	0.839088	0.327038	0.010296184806089593	0	NA	3896	1
cg18071374	3	134717759	-0.0818784	0.146328	0.5757837711078094	0	NA	3895	1
cg18071489	22	42815828	0.150084	0.251091	0.5500217615771712	0	NA	3885	1
cg18071495	12	101389293	0.114429	0.172749	0.50771467227759	0	NA	3892	1
cg18071548	16	9349909	0.222711	0.188404	0.2371689059995581	0	NA	3894	1
cg18071623	5	96212470	0.131242	0.421556	0.7555516193539614	0	NA	3873	1
cg18071682	1	36640408	-0.632923	0.352775	0.07279296936494271	0	NA	3896	1
cg18071712	7	117417798	2.62817e-4	0.255786	0.9991801834747831	0	NA	3895	1
cg18071806	12	19592058	0.0929295	0.166569	0.5769099866045682	0	NA	3897	1
cg18071848	16	89557008	1.49668	1.36909	0.27430894297203856	0	NA	3732	1
cg18071894	14	105260530	0.040446	0.103741	0.6966291405964073	0	NA	3889	1
cg18072003	12	122619983	-0.303992	0.308236	0.32401960880123215	0	NA	3892	1
cg18072036	10	11589389	0.0379606	0.221747	0.86407532385358	0	NA	3897	1
cg18072071	16	84126959	0.0560826	0.361177	0.8766026873490944	0	NA	3894	1
cg18072140	19	12255295	-0.318301	0.256819	0.21519807683715317	0	NA	3896	1
cg18072285	5	95808995	-0.312648	0.535367	0.5592282644175871	0	NA	3896	1
cg18072327	5	149724084	-0.361119	0.259361	0.16381910796269633	0	NA	3897	1
cg18072439	12	58223495	0.22867699999999996	0.33700199999999997	0.49741495904821315	0	NA	3896	1
cg18072492	12	40944308	0.20614	0.165424	0.2127162490777906	0	NA	3886	1
cg18072664	14	75405460	-0.0221549	0.23387300000000003	0.9245289125594387	0	NA	3893	1
cg18072678	13	106359153	0.11539000000000002	0.204082	0.5717949364329225	0	NA	3888	1
cg18072730	17	41893086	0.258239	0.279842	0.356109946312027	0	NA	3896	1
cg18072984	19	39373466	-0.213933	0.253049	0.39787568827219394	0	NA	3889	1
cg18073030	10	109306663	-0.0277112	0.169403	0.8700605947057903	0	NA	3713	1
cg18073271	13	99738761	-0.511981	0.907291	0.5725524648216738	0	NA	3867	1
cg18073371	19	4267134	0.0514564	0.23868499999999998	0.8293129008550021	0	NA	3894	1
cg18073510	1	94346296	0.241612	0.303606	0.4261438013020069	0	NA	3885	1
cg18073545	8	80678899	-0.148293	0.150764	0.325307234751605	0	NA	3896	1
cg18073638	7	43351178	-0.112166	0.114851	0.3287563808771577	0	NA	3894	1
cg18073658	4	87038995	-0.246243	0.219919	0.2628422148938042	0	NA	3891	1
cg18073793	8	98247534	0.0994531	0.329955	0.7630987191514503	0	NA	3896	1
cg18073832	12	51592272	0.091122	0.267559	0.7334289173406081	0	NA	3895	1
cg18073918	17	14934269	-0.253428	0.254618	0.3195775749184376	0	NA	3896	1
cg18073938	4	100789493	0.221128	0.222744	0.32083422220450447	0	NA	3896	1
cg18073966	1	178482209	-0.28313	0.38601	0.4632666928271158	0	NA	3897	1
cg18073996	2	72332344	-0.126974	0.211333	0.5479570229574359	0	NA	3897	1
cg18074016	19	12912602	-0.0954142	1.09729	0.9307077536296313	0	NA	3892	1
cg18074276	11	56259270	0.436208	0.33373	0.19118941826153502	0	NA	3897	1
cg18074323	16	67915664	-0.0349936	0.301922	0.9077295901767855	0	NA	3896	1
cg18074540	15	91488186	-0.260182	0.308982	0.39975325174837906	0	NA	3896	1
cg18074562	5	140733601	-0.159975	0.0906219	0.07751306308429191	0	NA	3819	1
cg18074751	22	19182074	0.289478	0.357471	0.41805837412514085	0	NA	3893	1
cg18074854	21	22161855	0.14757	0.132557	0.26559809484058355	0	NA	3897	1
cg18074957	21	44884688	0.230841	0.292983	0.4307558115407527	0	NA	3895	1
cg18075185	17	46115884	0.0559524	0.342268	0.8701441364217621	0	NA	3894	1
cg18075322	20	58637916	0.165102	0.31201	0.5966971557220266	0	NA	3897	1
cg18075392	8	11711104	0.394067	0.261598	0.13196866646871408	0	NA	3848	1
cg18075396	7	40757332	0.10458299999999998	0.205015	0.6099648377029796	0	NA	3884	1
cg18075434	7	43159175	0.299821	0.134533	0.02584015673439957	0	NA	3896	1
cg18075505	2	183292822	-0.302728	0.161154	0.0603126181171676	0	NA	3727	1
cg18075518	5	133909365	0.312655	0.334464	0.34989438046995625	0	NA	3894	1
cg18075538	6	119233860	-0.0345478	0.228893	0.8800275592396644	0	NA	3896	1
cg18075721	1	116324197	0.00554072	0.176407	0.9749435782997816	0	NA	3894	1
cg18075758	14	78173313	0.092269	0.157616	0.5582762570328769	0	NA	3896	1
cg18075841	12	49432003	0.358404	0.310176	0.24789149612650566	0	NA	3894	1
cg18075885	13	75984631	0.104515	0.132997	0.4319584206118085	0	NA	3876	1
cg18076423	15	78805035	-0.25657	0.183056	0.161036831903531	0	NA	3885	1
cg18076484	1	39209909	0.348233	0.303247	0.2508250480984346	0	NA	3895	1
cg18076721	1	85426562	0.0214973	0.246094	0.9303901169712872	0	NA	3895	1
cg18076723	1	224626870	-0.410227	0.282234	0.14608509667240768	0	NA	3897	1
cg18076919	14	103500365	0.0218747	0.258442	0.9325470774934781	0	NA	3897	1
cg18076959	11	20142299	-0.264904	0.287491	0.35682385196506344	0	NA	3894	1
cg18076993	3	37632470	-0.373718	0.31933	0.24187257606606383	0	NA	3895	1
cg18077049	4	175579049	-0.22063500000000003	0.137637	0.10893002003382697	0	NA	3706	1
cg18077061	11	111494486	0.24806600000000004	0.347052	0.47474469004991343	0	NA	3897	1
cg18077086	4	47501633	-0.0724497	0.118024	0.5393107150344402	0	NA	3841	1
cg18077118	11	112396242	-0.079747	0.561041	0.8869685333564066	0	NA	3895	1
cg18077244	16	1821694	0.92546	0.755646	0.22067812686300087	0	NA	3897	1
cg18077378	1	161128848	0.0136335	0.185312	0.9413521300496943	0	NA	3892	1
cg18077587	15	61133217	-0.19799700000000003	0.207244	0.3393850099344216	0	NA	3897	1
cg18077652	13	75370410	0.163674	0.164521	0.31980838678620827	0	NA	3897	1
cg18077866	3	121966494	0.696777	0.411682	0.09054826688995221	0	NA	3897	1
cg18077959	1	204677386	-0.195268	0.2909	0.5020582705100389	0	NA	3894	1
cg18078217	2	177921459	-0.136443	0.185733	0.4625715328870718	0	NA	3893	1
cg18078419	19	7987420	-0.23004100000000002	0.323119	0.47650258444500343	0	NA	3893	1
cg18078495	19	41958952	0.0477168	0.129341	0.7121855211622792	0	NA	3897	1
cg18078545	20	35201480	-1.38966	0.8746299999999999	0.11209319689190382	0	NA	3896	1
cg18078693	1	22150854	0.107319	0.319735	0.7371349390214206	0	NA	3890	1
cg18078795	2	95964649	0.311291	0.258424	0.22836754683797034	0	NA	3882	1
cg18078894	15	81816832	-0.112957	0.144415	0.43411500045069257	0	NA	3787	1
cg18079107	2	170440552	-0.0279782	0.10498	0.7898466041712316	0	NA	3895	1
cg18079127	19	36087922	0.255194	0.256591	0.3199524812900838	0	NA	3895	1
cg18079141	18	42289453	-0.18730799999999997	0.212342	0.3777198755838715	0	NA	3872	1
cg18079178	2	15928684	0.534625	0.307688	0.08228915331140009	0	NA	3897	1
cg18079201	10	16526539	0.126104	0.236919	0.594541567946032	0	NA	3896	1
cg18079208	9	86536523	0.122284	0.695217	0.8603777830667452	0	NA	3885	1
cg18079500	1	156730674	0.460065	0.25074	0.06653104414587101	0	NA	3894	1
cg18079538	14	36947368	-0.11710500000000001	0.232661	0.6147330666004616	0	NA	3895	1
cg18079617	12	110603492	-0.100611	0.27163	0.7110865362798173	0	NA	3897	1
cg18079670	1	247615289	0.11379999999999998	0.330973	0.7309706075501249	0	NA	3895	1
cg18079823	11	36614820	-0.0235298	0.18033	0.8961851779248682	0	NA	3893	1
cg18080211	16	54033255	0.293134	0.414473	0.4794141735311457	0	NA	3828	1
cg18080256	4	106473285	0.133909	0.241308	0.5789426783741571	0	NA	3897	1
cg18080470	10	129858579	0.180753	0.126172	0.15197446438694104	0	NA	3849	1
cg18080558	4	151502996	0.13633	0.3122539999999999	0.6624016865857921	0	NA	3897	1
cg18080636	1	117602787	0.418532	0.702278	0.5511996628161215	0	NA	3747	1
cg18080655	13	45224592	-0.609507	0.362658	0.09282779226476763	0	NA	3897	1
cg18080662	8	11290916	0.347348	0.274562	0.20583598707047088	0	NA	3840	1
cg18080704	9	96296335	-0.22763300000000003	0.204117	0.264761112553502	0	NA	3890	1
cg18081017	17	32957046	-0.21494199999999997	0.152012	0.15736763530824474	0	NA	3896	1
cg18081071	8	144658489	0.339981	0.23415299999999997	0.14651247815709584	0	NA	3895	1
cg18081216	1	152482978	0.246846	0.327293	0.45072616704329843	0	NA	3894	1
cg18081303	12	123406847	-0.0978677	0.263374	0.7101965654998792	0	NA	3895	1
cg18081352	8	135705548	-0.0163241	0.207726	0.9373629015942537	0	NA	3887	1
cg18081396	7	2443047	-2.77887	1.9397099999999998	0.15196607089911515	0	NA	3840	1
cg18081419	19	29704425	0.235627	0.288278	0.4137225414432531	0	NA	3876	1
cg18081425	2	234327811	-0.170301	0.806164	0.8326933048666473	0	NA	3896	1
cg18081487	1	197411408	-0.12508	0.155978	0.42260620047373837	0	NA	3890	1
cg18081518	17	16230051	-0.302419	0.31066699999999997	0.330329364988276	0	NA	3890	1
cg18081580	22	44400154	0.125452	0.231197	0.5873918116716467	0	NA	3897	1
cg18081666	6	13945623	0.103298	0.116624	0.37576015216471864	0	NA	3889	1
cg18081810	11	12536461	0.029261000000000002	0.292495	0.9203131116110332	0	NA	3896	1
cg18081861	6	154269157	0.178807	0.667989	0.7889459864412716	0	NA	3896	1
cg18081877	14	77840698	0.130941	0.392663	0.7387801667587537	0	NA	3896	1
cg18082332	5	60960094	-0.384563	0.322788	0.23350464430714601	0	NA	3897	1
cg18082395	16	89595573	-0.31286	0.329734	0.34270941256246135	0	NA	3895	1
cg18082457	13	88627416	-0.0258047	0.205824	0.9002285405957307	0	NA	3896	1
cg18082583	2	32936416	0.158186	0.101625	0.11957360758008641	0	NA	3897	1
cg18082591	6	139763449	0.703633	0.665477	0.29035812442628334	0	NA	3875	1
cg18082714	20	25270426	0.665124	0.387149	0.08579566452685115	0	NA	3896	1
cg18082735	3	156878898	-0.332101	0.210326	0.11434015104359797	0	NA	3896	1
cg18082736	10	102950886	-0.00804433	0.191154	0.9664325479717627	0	NA	3895	1
cg18082877	18	21298989	-0.252437	0.286191	0.3777455585693467	0	NA	3894	1
cg18082894	1	84569288	0.0069997	0.34585	0.9838526202194956	0	NA	3896	1
cg18082914	20	61010542	0.0351371	0.173367	0.8393893204917175	0	NA	3894	1
cg18082964	22	37877490	-0.148054	0.341293	0.6644313481697357	0	NA	3894	1
cg18083049	21	45417334	-0.0661482	0.147401	0.6536022161357793	0	NA	3839	1
cg18083069	5	175964950	-0.15352	1.25585	0.9027058611145895	0	NA	3888	1
cg18083217	1	152718130	-0.213311	0.21573599999999998	0.32278086801214717	0	NA	3893	1
cg18083295	13	43059708	-0.0375795	0.141176	0.7900936447714856	0	NA	3870	1
cg18083346	16	28503842	-0.0554172	0.12455199999999998	0.6563687249893191	0	NA	3726	1
cg18083402	8	100675936	0.0201736	0.1714	0.9063061989158188	0	NA	3895	1
cg18083519	11	8727000	-0.0421503	0.401882	0.9164692208106591	0	NA	3897	1
cg18083664	5	138393073	0.283802	0.281374	0.31315255342673404	0	NA	3896	1
cg18083722	11	73694500	2.3804	1.318	0.07090743697301173	0	NA	3886	1
cg18083759	2	25108719	0.211054	0.230571	0.3600060172565812	0	NA	3894	1
cg18083794	18	24765671	0.153727	0.169951	0.3657106233996444	0	NA	3873	1
cg18083808	3	11766272	0.346217	0.241133	0.15106133900143995	0	NA	3896	1
cg18083933	1	4611470	-0.0798974	0.169079	0.6365379818226418	0	NA	3894	1
cg18084017	4	2800581	0.215656	0.49528	0.663255863297316	0	NA	3896	1
cg18084220	19	58754569	-0.0758333	0.400716	0.8499011899546951	0	NA	3896	1
cg18084338	15	59506040	-0.342599	0.336292	0.3083195151554816	0	NA	3897	1
cg18084389	5	102590290	-0.0386022	0.139468	0.7819476793966669	0	NA	3891	1
cg18084441	2	206764479	-0.588619	0.329426	0.07396951349888355	0	NA	3892	1
cg18084473	3	50315885	0.030493000000000003	0.234578	0.8965736443609283	0	NA	3894	1
cg18084547	12	48745268	-0.26815	0.231988	0.2477307547569274	0	NA	3896	1
cg18084738	14	61695070	-0.316155	0.280342	0.25942655544101023	0	NA	3894	1
cg18084802	12	109126741	0.0180326	0.220073	0.9346950822338143	0	NA	3891	1
cg18084826	22	32773113	-0.440028	0.209847	0.03600250208698058	0	NA	3891	1
cg18084885	5	168106659	0.522768	0.735238	0.47707262000827966	0	NA	3887	1
cg18084948	4	95260140	0.078412	0.161765	0.6278694111860574	0	NA	3895	1
cg18085030	11	336031	-0.0288807	0.328197	0.9298782163574351	0	NA	3896	1
cg18085055	6	166755995	0.303348	0.620394	0.6248698450754226	0	NA	3791	1
cg18085086	6	160054355	0.205758	0.178385	0.24872613886527975	0	NA	3893	1
cg18085224	9	140410719	0.125202	0.321563	0.6970139279135834	0	NA	3893	1
cg18085242	2	134716850	-0.10915999999999998	0.08223980000000002	0.18439694581241303	0	NA	3897	1
cg18085329	11	2936785	0.22631399999999996	0.382152	0.553710387251917	0	NA	3896	1
cg18085451	5	17684407	-0.0794227	0.16162	0.6231320484554681	0	NA	3882	1
cg18085549	5	141901577	-0.0474901	0.258844	0.854429282059878	0	NA	3884	1
cg18085618	19	49291615	-1.37901	0.917027	0.13263714113355046	0	NA	3897	1
cg18085621	11	69802550	-0.0636948	0.103608	0.5387084737963418	0	NA	3897	1
cg18085657	15	70418334	-0.263813	0.312685	0.39883587792588526	0	NA	3897	1
cg18085737	16	2868805	0.0181478	0.32500200000000007	0.9554700332334467	0	NA	3897	1
cg18085832	9	110056988	-0.16493300000000002	0.143068	0.24898040477197503	0	NA	3739	1
cg18085843	1	232469143	0.0269573	0.157838	0.8643881551683117	0	NA	3896	1
cg18085925	5	150429906	-0.115031	0.420251	0.7842999964410581	0	NA	3896	1
cg18086083	20	42764251	-0.107927	0.158754	0.49660705004635297	0	NA	3896	1
cg18086100	17	27218966	-0.186577	0.315835	0.5546933011244978	0	NA	3894	1
cg18086113	1	39243546	0.283119	0.210981	0.17962289453832367	0	NA	3894	1
cg18086176	15	100516022	-0.0675871	0.127362	0.595647982138259	0	NA	3892	1
cg18086239	2	97381699	0.122191	0.167561	0.4658591873816895	0	NA	3884	1
cg18086460	5	10532581	0.372548	0.3209	0.2456633171537535	0	NA	3895	1
cg18086643	1	90190309	-0.0732115	0.47871	0.8784495573716999	0	NA	3893	1
cg18086763	21	43087259	0.171091	0.249649	0.4931381036664051	0	NA	3878	1
cg18086857	4	174041255	-0.0193599	0.230674	0.9331140477438047	0	NA	3895	1
cg18086978	14	95652231	-0.250517	0.568177	0.6592755048562629	0	NA	3896	1
cg18087161	10	123354140	0.335264	0.184519	0.06922294145153927	0	NA	3892	1
cg18087248	7	34492988	-0.11393	0.11631799999999999	0.3273477683970666	0	NA	3850	1
cg18087257	19	49181430	0.430146	0.320965	0.18019176766734618	0	NA	3896	1
cg18087395	21	46783943	-0.0389697	0.173587	0.8223708732392037	0	NA	3890	1
cg18087527	2	64903125	0.293944	0.24744399999999997	0.2348644141830478	0	NA	3896	1
cg18087593	11	118085769	-0.566442	0.27604	0.04016687412677385	0	NA	3895	1
cg18087625	2	74076510	-0.212973	0.186191	0.2526893593711153	0	NA	3896	1
cg18087679	13	37572323	-0.182023	0.236136	0.44080196103947367	0	NA	3893	1
cg18087682	8	8239292	-0.233812	0.252738	0.35490550456062864	0	NA	3862	1
cg18087716	1	1327318	-0.278016	0.18457	0.13199266805979884	0	NA	3889	1
cg18087761	1	110921952	-0.00256651	0.258098	0.9920660177273066	0	NA	3893	1
cg18087791	17	19265939	-2.39379	1.55308	0.12323943512490902	0	NA	3824	1
cg18087963	17	41654891	-0.0784818	0.269111	0.7705668101832398	0	NA	3895	1
cg18088092	2	88471173	-0.0464463	0.133776	0.7284451544049706	0	NA	3896	1
cg18088111	14	25312713	-0.0499293	0.126741	0.6936198007863538	0	NA	3782	1
cg18088139	20	20248664	0.0759821	0.195555	0.6976120688529255	0	NA	3896	1
cg18088288	8	92044324	-0.218673	0.16669	0.18956928591874223	0	NA	3890	1
cg18088300	19	55852507	0.175662	0.53669	0.7434362534987238	0	NA	3896	1
cg18088359	12	49206892	-0.185882	0.364564	0.6101391711227893	0	NA	3897	1
cg18088420	1	207134222	-0.127866	0.332733	0.700763439986277	0	NA	3893	1
cg18088723	15	86127551	-0.012775599999999998	0.224697	0.9546590984286896	0	NA	3896	1
cg18088768	4	184271115	0.103607	0.206301	0.6155178497617873	0	NA	3893	1
cg18088802	20	36270102	0.144718	0.132319	0.27408422116727044	0	NA	3892	1
cg18088897	9	84177906	0.0242259	0.313722	0.9384478032956958	0	NA	3893	1
cg18088944	8	60175587	0.364159	0.251766	0.14805985611609918	0	NA	3894	1
cg18089022	12	119696828	-0.247727	0.133502	0.06350985774530415	0	NA	3892	1
cg18089086	15	74060315	0.204828	0.184584	0.26713968386214415	0	NA	3897	1
cg18089274	8	38677241	-0.0261466	0.294671	0.9292952974438632	0	NA	3885	1
cg18089405	12	2027033	0.362553	0.339284	0.2852577643577086	0	NA	3897	1
cg18089451	2	115992429	0.134514	0.15415	0.38287155494587116	0	NA	3859	1
cg18089470	14	100763292	0.272466	0.243488	0.2631350089166271	0	NA	3896	1
cg18089482	20	35580972	-0.254003	0.209803	0.22602043887270679	0	NA	3891	1
cg18089596	5	106801834	-0.317594	0.311645	0.3081607028091434	0	NA	3896	1
cg18089748	15	40121364	-0.221901	0.29446	0.4510977179145555	0	NA	3894	1
cg18089847	12	111598683	-0.4083319999999999	0.298556	0.17140918977253986	0	NA	3897	1
cg18089906	11	14369698	-0.0957013	0.24200300000000002	0.6925071145217203	0	NA	3889	1
cg18089907	4	80583908	-0.09564410000000001	0.216638	0.6588563303070007	0	NA	3891	1
cg18090229	17	69526716	-0.0163655	0.151285	0.9138555904167311	0	NA	3897	1
cg18090634	11	47530711	0.0428677	0.233833	0.8545421295424619	0	NA	3897	1
cg18090643	2	120000625	0.113329	0.235424	0.630244652931135	0	NA	3890	1
cg18090898	7	30739695	0.0436637	0.0937145	0.6412709303655147	0	NA	3896	1
cg18090902	4	181882429	0.153937	0.15683	0.3263199765748741	0	NA	3848	1
cg18090907	16	18995109	0.132597	0.24568	0.5893941025303617	0	NA	3897	1
cg18090985	1	20806893	0.0702198	0.276422	0.7994714889752876	0	NA	3883	1
cg18090986	5	75842448	-0.253415	0.278013	0.36202033447868975	0	NA	3893	1
cg18091117	7	27179832	0.15604	0.30771	0.6120840644651706	0	NA	3896	1
cg18091155	12	6540796	0.0271259	0.335474	0.9355545419640013	0	NA	3897	1
cg18091225	7	88295607	-0.0415533	0.0984603	0.6730023819893405	0	NA	3892	1
cg18091272	2	191418389	0.045436599999999994	0.274496	0.8685289115573567	0	NA	3896	1
cg18091332	16	9029764	-0.211622	0.238644	0.3752035092826173	0	NA	3897	1
cg18091363	1	230417641	-0.117574	0.143349	0.41210548093057614	0	NA	3896	1
cg18091417	10	54438411	-0.148038	0.317604	0.6411376681753904	0	NA	3897	1
cg18091520	1	12030842	-0.494316	0.365974	0.17679600219354902	0	NA	3896	1
cg18091591	3	57614451	0.153216	0.182306	0.4006655868285099	0	NA	3857	1
cg18091848	3	10236585	-0.469576	0.710843	0.5088750828784485	0	NA	3895	1
cg18091960	2	43197057	-0.237075	0.276081	0.3904975646899134	0	NA	3897	1
cg18092021	17	72772416	0.478686	0.908857	0.5984087995761685	0	NA	3819	1
cg18092037	19	1396658	-0.646195	0.731532	0.3770499966969356	0	NA	3892	1
cg18092047	2	120934017	0.0818929	0.224281	0.7150104457642662	0	NA	3893	1
cg18092219	5	34604489	-0.373304	0.349859	0.28596609621142444	0	NA	3893	1
cg18092293	15	52167060	0.144856	0.202012	0.47333318051534873	0	NA	3897	1
cg18092471	15	42280448	0.0451376	0.326805	0.8901472883193378	0	NA	3894	1
cg18092479	4	190632027	0.301096	0.131833	0.0223762443023749	0	NA	3897	1
cg18092614	17	40729792	-0.29472	0.28637	0.30340539633259167	0	NA	3883	1
cg18092924	20	61545907	0.0719808	0.242939	0.7670073532367275	0	NA	3896	1
cg18093030	20	62236271	-0.487062	0.383569	0.204150229533807	0	NA	3894	1
cg18093161	7	120163093	-0.155619	0.115619	0.1783141595773475	0	NA	3867	1
cg18093173	14	90976704	-0.111464	0.342519	0.7448599796139045	0	NA	3897	1
cg18093218	1	204074204	0.293775	0.422578	0.48693178967578793	0	NA	3893	1
cg18093273	2	64819126	0.233508	0.306461	0.44608976656709187	0	NA	3895	1
cg18093443	8	110608726	-0.0735436	0.167146	0.6599398805436393	0	NA	3879	1
cg18093497	4	17068799	0.141083	0.191473	0.46122589768131006	0	NA	3895	1
cg18093563	17	5014648	-0.19918	0.772934	0.7966435306104849	0	NA	3876	1
cg18093596	13	45773265	-0.0327858	0.202946	0.8716607242880272	0	NA	3890	1
cg18093646	19	13829848	-0.129717	0.129375	0.3160329100468135	0	NA	3896	1
cg18093691	5	132086329	-0.170476	0.193241	0.37767204804694327	0	NA	3889	1
cg18093743	11	117771391	-0.202518	0.297957	0.49670160523564155	0	NA	3885	1
cg18093789	4	101596970	-0.21889	0.319394	0.4931362778879817	0	NA	3897	1
cg18094046	11	8966376	-0.141193	0.23986800000000003	0.556110905661005	0	NA	3897	1
cg18094111	9	38309842	0.314399	0.308239	0.3077358154260598	0	NA	3893	1
cg18094203	1	112302896	0.259159	0.224234	0.2477824182486835	0	NA	3881	1
cg18094212	7	32031347	-0.253355	0.374108	0.4982637004101471	0	NA	3894	1
cg18094250	1	151534904	0.0370402	0.258713	0.8861551292028953	0	NA	3896	1
cg18094382	4	169099069	0.188267	0.299781	0.5299940365858897	0	NA	3891	1
cg18094511	5	16522099	0.308083	0.352783	0.382503278254302	0	NA	3896	1
cg18094556	4	110748817	0.139751	0.281665	0.6197812954388826	0	NA	3897	1
cg18094568	8	120233580	0.0744116	0.320192	0.8162298248767019	0	NA	3897	1
cg18094610	2	171672619	0.006550640000000001	0.437704	0.9880593747916862	0	NA	3895	1
cg18094830	19	11184879	0.349827	0.132804	0.008434570248548743	0	NA	3891	1
cg18094967	8	124226735	-0.19532	0.301545	0.5171590454977419	0	NA	3896	1
cg18094982	12	20848372	0.0666802	0.0958229	0.48651077863307357	0	NA	3896	1
cg18094995	16	7481155	-0.222429	0.198671	0.2628908040878758	0	NA	3892	1
cg18095002	2	224808641	-0.178587	0.217771	0.4121774177212496	0	NA	3893	1
cg18095187	1	150957513	-0.122037	0.311043	0.6948013370857257	0	NA	3893	1
cg18095299	7	67254146	-0.191828	0.132538	0.14780076856278435	0	NA	3894	1
cg18095302	16	84133451	-0.0436034	0.325105	0.8933069128127228	0	NA	3894	1
cg18095452	2	44775659	0.057711099999999994	0.20921	0.7826613639020699	0	NA	3896	1
cg18095489	1	53847667	0.0107358	0.344784	0.9751596794736562	0	NA	3891	1
cg18095555	1	161100749	-0.10408600000000001	0.322154	0.7466241116380392	0	NA	3892	1
cg18095848	5	7991782	-0.0353067	0.160744	0.8261472345685624	0	NA	3891	1
cg18096043	8	27584751	0.473856	0.183801	0.009934736790287184	0	NA	3890	1
cg18096123	16	57653537	0.558991	0.313563	0.07463398791888894	0	NA	3896	1
cg18096202	18	67485817	-0.19584999999999997	0.28615	0.49370289330274164	0	NA	3881	1
cg18096205	15	85296400	0.0934458	0.347177	0.7878073609341678	0	NA	3897	1
cg18096290	6	131070434	-0.148166	0.261057	0.5703325020308638	0	NA	3894	1
cg18096315	7	155437243	-1.74465	1.58159	0.2699842704523188	0	NA	3837	1
cg18096372	2	38711701	-0.192722	0.306141	0.5290084277914666	0	NA	3896	1
cg18096633	2	86006924	-0.271739	0.321919	0.39860107921563126	0	NA	3897	1
cg18096764	20	52226460	-0.143625	0.539306	0.7899970178790907	0	NA	3893	1
cg18096774	11	128423130	-0.241073	0.210935	0.2530891907040791	0	NA	3896	1
cg18096787	21	45687601	-0.23284200000000002	0.217629	0.28466280709792735	0	NA	3896	1
cg18096882	11	119342249	0.151306	0.186035	0.4160345706189458	0	NA	3888	1
cg18096941	14	103295414	0.0116938	0.148846	0.9373801557255892	0	NA	3766	1
cg18097014	20	62321241	0.0429054	0.30192	0.8869942998952889	0	NA	3897	1
cg18097021	5	106725094	-0.585001	0.9349790000000001	0.5315225109832595	0	NA	3895	1
cg18097144	2	233923781	-0.158939	0.308574	0.6065000524892032	0	NA	3896	1
cg18097228	1	215699860	0.0569744	0.159542	0.721007786309087	0	NA	3805	1
cg18097316	20	9555374	0.293716	0.0918307	0.001381679813357402	0	NA	3892	1
cg18097321	18	18764366	0.0347203	0.156007	0.8238810539615122	0	NA	3896	1
cg18097436	15	71763927	-0.0451811	0.281023	0.8722716611044986	0	NA	3894	1
cg18097512	2	109040048	-0.04028020000000001	0.365309	0.9122005096958444	0	NA	3892	1
cg18097518	2	36932700	-0.453811	0.197599	0.021640114417357387	0	NA	3895	1
cg18097707	10	32702584	0.566192	0.24633400000000003	0.021534893952295294	0	NA	3897	1
cg18097745	14	95660286	0.0275782	0.357232	0.9384646874951821	0	NA	3895	1
cg18097834	6	26239120	0.0201713	0.202811	0.9207741499371319	0	NA	3891	1
cg18098054	10	112577432	-0.16181999999999996	0.389684	0.6779519139477483	0	NA	3897	1
cg18098222	12	29208328	-0.0901783	0.271858	0.7401074633013502	0	NA	3893	1
cg18098294	8	131815422	-0.106129	0.105223	0.31316157291219754	0	NA	3897	1
cg18098541	4	124916480	0.16840299999999997	0.195583	0.3892210430792958	0	NA	3893	1
cg18098616	11	119061262	-0.11421799999999999	0.23651199999999997	0.6291476618979288	0	NA	3884	1
cg18098823	1	212409220	0.404166	0.288224	0.1608365704869057	0	NA	3881	1
cg18099237	2	197809405	0.0270508	0.266221	0.9190659906591379	0	NA	3895	1
cg18099243	18	8052124	-0.18894	0.179916	0.2936460553147553	0	NA	3897	1
cg18099260	6	41687384	0.00837718	0.24499699999999996	0.9727232563493794	0	NA	3897	1
cg18099303	15	69071553	-0.0392498	0.173173	0.8206952828196792	0	NA	3872	1
cg18099352	17	39832988	0.138118	0.326686	0.672451999785183	0	NA	3897	1
cg18099411	5	167889492	-0.378289	0.339599	0.26530986755215435	0	NA	3897	1
cg18099556	21	36689434	0.013414099999999998	0.270303	0.9604202994295264	0	NA	3894	1
cg18099637	17	32490958	0.0470815	0.783792	0.9521007830681322	0	NA	3896	1
cg18099734	13	112023700	0.117967	0.125295	0.34644150446482946	0	NA	3894	1
cg18099915	7	150499493	0.00901393	0.33276799999999995	0.978389760581413	0	NA	3897	1
cg18099927	11	65611957	-0.16725500000000001	0.201395	0.4062661028981175	0	NA	3886	1
cg18100085	2	209176730	-0.0616847	0.204565	0.7630021196982393	0	NA	3891	1
cg18100182	6	1630972	-0.136664	0.284451	0.6309086553314716	0	NA	3896	1
cg18100209	11	8775859	-0.346159	0.153811	0.024414195930650917	0	NA	3894	1
cg18100580	10	91924411	0.0519264	0.160072	0.7456397444937632	0	NA	3890	1
cg18100581	20	58713380	-0.384624	0.539145	0.4756006172695729	0	NA	3897	1
cg18100666	14	90798772	0.155879	0.134918	0.24794261167618678	0	NA	3893	1
cg18100724	3	119456720	0.570036	0.237728	0.01649163318711715	0	NA	3893	1
cg18100755	1	247035303	-0.437333	0.364471	0.23017365385888194	0	NA	3883	1
cg18100935	12	9269742	-0.197311	0.216638	0.3624077937059509	0	NA	3896	1
cg18100950	2	213708873	-0.09511199999999999	0.150385	0.527088497491986	0	NA	3874	1
cg18100976	8	22446737	0.0377596	0.301812	0.900436727167709	0	NA	3893	1
cg18101077	3	171618236	-0.315779	0.361113	0.3818676045433924	0	NA	3897	1
cg18101170	19	38734654	-2.50773	1.1661	0.03151352112042904	0	NA	3896	1
cg18101171	11	17285271	-0.0026175	0.348149	0.994001294954475	0	NA	3896	1
cg18101296	4	185285073	0.0747946	0.190465	0.6945449702647866	0	NA	3885	1
cg18101414	12	111780987	-0.0773853	0.190968	0.6853110054870298	0	NA	3895	1
cg18101685	20	30160266	-0.427517	0.4857	0.37874666900162246	0	NA	3891	1
cg18101707	18	3874222	-0.27863	0.247231	0.259741347162476	0	NA	3884	1
cg18101745	15	84385547	0.120919	0.125667	0.3359403066055748	0	NA	3892	1
cg18101900	10	124579533	-0.437391	0.251394	0.08188316010197481	0	NA	3894	1
cg18101914	7	1585465	0.0417355	0.271562	0.8778566780450052	0	NA	3897	1
cg18102080	10	105677971	0.7334279999999999	0.535566	0.1708603214804165	0	NA	3864	1
cg18102084	12	106535424	0.099393	0.145412	0.4942740172524301	0	NA	3897	1
cg18102099	16	71727329	-0.215812	0.299043	0.4704940219254077	0	NA	3896	1
cg18102175	5	123873265	-4.66791e-4	0.215877	0.9982747349565209	0	NA	3897	1
cg18102305	17	80830632	-0.152592	0.23447300000000001	0.5151839387950335	0	NA	3897	1
cg18102474	7	150267004	-0.271326	0.201823	0.17882682656758062	0	NA	3893	1
cg18102767	12	52695417	-0.294348	0.242808	0.22541038985132456	0	NA	3894	1
cg18102773	1	173963257	0.163563	0.391147	0.6758283251793007	0	NA	3839	1
cg18102862	6	119030323	-0.0246013	0.200775	0.9024779503216996	0	NA	3870	1
cg18102998	11	58671576	0.448538	0.35198100000000004	0.20254844908673403	0	NA	3893	1
cg18103325	2	42391982	0.0117191	0.177359	0.9473176472735199	0	NA	3883	1
cg18103367	11	22010309	0.187883	0.144139	0.1924092919077419	0	NA	3897	1
cg18103459	5	156486194	0.290548	0.206393	0.15920761609982045	0	NA	3896	1
cg18103582	5	173733720	-0.0474884	0.128944	0.7126592386854009	0	NA	3894	1
cg18103825	11	116653916	-0.130514	0.272465	0.6319301037635381	0	NA	3896	1
cg18104041	22	37488150	0.172316	0.239443	0.4717383450891295	0	NA	3897	1
cg18104104	2	10499465	-0.322252	0.296652	0.277347878722754	0	NA	3896	1
cg18104196	1	6673703	-0.304602	0.851742	0.7206259287624573	0	NA	3879	1
cg18104243	10	64538919	-0.22419599999999998	0.230476	0.330676552455563	0	NA	3895	1
cg18104251	4	71714972	0.226918	0.268992	0.3989005518791223	0	NA	3893	1
cg18104382	16	15528126	0.263398	0.130818	0.04406530311500188	0	NA	3897	1
cg18104653	1	145610886	-0.868436	0.653315	0.18375690400286085	0	NA	3892	1
cg18104680	10	73460737	-0.121499	0.32024199999999997	0.7043927396619479	0	NA	3894	1
cg18104766	1	153950563	-0.0102623	0.9208390000000001	0.9911081511132569	0	NA	3887	1
cg18104968	11	65319518	-0.103419	0.274174	0.7060234430077497	0	NA	3896	1
cg18105092	12	56624495	-0.482416	0.292687	0.09930512824314591	0	NA	3897	1
cg18105180	3	188866158	0.515224	0.486654	0.28973323553947866	0	NA	3897	1
cg18105227	16	49315547	-0.579973	0.299658	0.05293512983348306	0	NA	3891	1
cg18105688	10	13631691	-0.103008	0.196902	0.6008744010768363	0	NA	3892	1
cg18105702	12	111537211	-0.0445174	0.523213	0.9321940859492734	0	NA	3895	1
cg18105705	22	22696446	-0.0248021	0.198192	0.9004113062491828	0	NA	3896	1
cg18105732	20	12188599	0.219064	0.24178899999999998	0.3649289218602264	0	NA	3897	1
cg18105738	6	159049443	0.098196	0.318154	0.7575931194569333	0	NA	3897	1
cg18105835	19	8324774	-0.0836766	0.267512	0.7544358918517163	0	NA	3896	1
cg18106029	9	85823059	-0.0326361	0.232581	0.8884060280859056	0	NA	3895	1
cg18106206	17	30806743	-0.255643	0.360047	0.47768755027762283	0	NA	3892	1
cg18106246	6	42158764	0.0602284	0.188736	0.7496396656278567	0	NA	3894	1
cg18106335	1	48705940	0.0684171	0.256322	0.7895318635199051	0	NA	3896	1
cg18106397	12	29534230	-0.600421	0.285087	0.03519588943741131	0	NA	3896	1
cg18106508	6	15994041	0.154106	0.341597	0.6518930184951033	0	NA	3894	1
cg18106550	8	38107241	-0.155525	0.22262000000000004	0.4847945519821945	0	NA	3894	1
cg18106596	11	41737388	-0.00592265	0.24097000000000002	0.9803912717275887	0	NA	3897	1
cg18106933	16	89600003	-0.194809	0.215487	0.36597386553405287	0	NA	3894	1
cg18107181	14	98672128	-0.0875623	0.257524	0.7338444214090203	0	NA	3897	1
cg18107231	3	134599098	0.0209835	0.188784	0.9114967347324479	0	NA	3896	1
cg18107276	8	140637448	0.454473	0.323448	0.15999502322672035	0	NA	3893	1
cg18107293	17	18867100	0.427061	0.283737	0.1322907216135599	0	NA	3892	1
cg18107367	2	193059382	-1.09411	0.6143	0.07490136188270743	0	NA	3894	1
cg18107408	18	33060798	-0.195652	0.323986	0.5459165838442213	0	NA	3897	1
cg18107562	7	29185963	1.15457	0.648441	0.07498892470499614	0	NA	3893	1
cg18107573	10	11856506	0.0221242	0.211336	0.9166239218156995	0	NA	3896	1
cg18107663	11	8857406	0.283179	0.286268	0.3225606943240778	0	NA	3896	1
cg18107759	11	73115433	0.350297	0.268101	0.19135337061899121	0	NA	3897	1
cg18107818	14	74100521	0.581035	0.616548	0.34598775044088703	0	NA	3889	1
cg18107849	3	195493896	0.332011	0.307512	0.28028985451499794	0	NA	3897	1
cg18107859	3	48672882	-0.7537849999999999	1.08186	0.4859598144434812	0	NA	3851	1
cg18107888	22	44012696	0.268031	0.262155	0.30658489277138756	0	NA	3894	1
cg18107890	5	127676746	-0.786781	0.295883	0.007835087146367797	0	NA	3896	1
cg18108276	6	164506789	-0.0560283	0.088621	0.5272406871796427	0	NA	3895	1
cg18108335	9	93636617	0.259515	0.215288	0.22803665388395453	0	NA	3897	1
cg18108534	2	122480440	-0.0328984	0.309722	0.9154084968034157	0	NA	3897	1
cg18108735	16	67911434	-0.283762	0.279765	0.31044582973125234	0	NA	3897	1
cg18108786	1	118847561	0.077405	0.11538000000000001	0.5023032421246816	0	NA	3874	1
cg18108790	9	86432791	0.38329	0.392328	0.3285873944059943	0	NA	3850	1
cg18108838	6	9413236	-0.0095597	0.0995866	0.9235254661066585	0	NA	3896	1
cg18108855	20	48748780	0.0821549	0.305867	0.7882399685855295	0	NA	3897	1
cg18108896	1	214678518	0.2994	0.163871	0.06769272038502432	0	NA	3889	1
cg18109011	6	111920611	0.299663	0.3573	0.40164476335797555	0	NA	3895	1
cg18109057	9	36572625	-0.247717	1.09009	0.8202335960171838	0	NA	3825	1
cg18109073	2	113914684	-0.21716	1.40538	0.8771993600518279	0	NA	3892	1
cg18109081	2	234665615	0.12257400000000002	0.242298	0.6129400595021668	0	NA	3896	1
cg18109126	16	49959398	0.129949	0.135251	0.33665333650257234	0	NA	3820	1
cg18109417	5	90540438	-0.054267100000000006	0.230125	0.8135756442587668	0	NA	3897	1
cg18109427	6	168818333	-0.102784	0.294388	0.7269807051501306	0	NA	3894	1
cg18109482	12	12639794	-0.49611	0.213448	0.020111224114905454	0	NA	3894	1
cg18109495	5	14439802	0.101274	0.142301	0.47665762622804725	0	NA	3781	1
cg18109527	16	11703504	0.276686	0.303323	0.36167253740271726	0	NA	3897	1
cg18109903	11	8013190	-0.631159	0.387585	0.10343157670520839	0	NA	3895	1
cg18109965	2	201482743	-0.093593	0.177593	0.5981877661048975	0	NA	3895	1
cg18109985	15	78060752	-0.17201	0.12878	0.1816510209569846	0	NA	3897	1
cg18110140	15	75350380	-0.20911	0.147177	0.15537309610860572	0	NA	3895	1
cg18110185	7	24949877	0.151326	0.228349	0.5075251848933076	0	NA	3888	1
cg18110200	6	155532348	-0.100246	0.21234	0.6368544511391614	0	NA	3895	1
cg18110277	2	29991010	-0.156594	0.111022	0.1583988233161242	0	NA	3896	1
cg18110362	11	45258014	-0.314651	0.151753	0.03813119047732857	0	NA	3894	1
cg18110374	17	61851103	0.638836	0.60818	0.29353142860501097	0	NA	3886	1
cg18110428	6	168157526	-0.0111284	0.20392	0.9564791424677381	0	NA	3892	1
cg18110469	14	27285152	0.107649	0.150219	0.47361246166406584	0	NA	3837	1
cg18110714	2	231846607	-0.517428	0.334055	0.1213984123881781	0	NA	3897	1
cg18110747	8	135332586	0.192978	0.174109	0.26770005300574806	0	NA	3897	1
cg18110758	16	30007613	-0.313357	0.76304	0.6813151396852286	0	NA	3830	1
cg18110914	9	21967469	-0.208056	0.330975	0.5296008402190462	0	NA	3890	1
cg18110915	17	74314906	0.31165	0.313576	0.3202920294961596	0	NA	3897	1
cg18110941	4	12224904	0.0183944	0.163127	0.9102198618887133	0	NA	3879	1
cg18111248	2	237657200	-0.250219	0.309903	0.41942990091612264	0	NA	3896	1
cg18111252	17	78993984	-0.041465	0.122524	0.7350440729661912	0	NA	3886	1
cg18111283	21	26673251	-0.100007	0.166438	0.5479289815720523	0	NA	3796	1
cg18111489	8	10910339	0.12190300000000001	0.216306	0.5730486098370557	0	NA	3895	1
cg18111531	14	91624372	0.049299	0.303485	0.8709570473282986	0	NA	3893	1
cg18111733	1	110306809	0.196235	0.273702	0.47339513939455946	0	NA	3893	1
cg18111764	20	49261887	-0.19638	0.357498	0.5827874024591027	0	NA	3889	1
cg18111865	15	96949306	0.361976	0.223116	0.1047248247502189	0	NA	3893	1
cg18112555	14	71688761	0.14113	0.39604	0.7215763022545225	0	NA	3897	1
cg18112787	19	18168639	0.163091	0.244219	0.5042572100233003	0	NA	3896	1
cg18112846	20	50232700	-0.213484	0.22190000000000001	0.3360129327532323	0	NA	3896	1
cg18112939	9	134622935	0.339977	0.328596	0.30083929193000686	0	NA	3896	1
cg18113082	9	130242595	0.0957365	0.366304	0.7938164024444659	0	NA	3897	1
cg18113094	7	91187346	-0.0196427	0.173014	0.9096084531495652	0	NA	3896	1
cg18113352	6	108908753	0.027343	0.0764559	0.7206194757443992	0	NA	3888	1
cg18113355	14	23991557	-0.0829058	0.309357	0.7887039865836742	0	NA	3895	1
cg18113467	4	120921536	-0.05617950000000001	0.157405	0.7211587957579115	0	NA	3881	1
cg18113566	7	105985487	0.145253	0.198677	0.46471732023391105	0	NA	3892	1
cg18113587	12	113621680	0.135817	0.224572	0.5453241608491248	0	NA	3896	1
cg18113591	7	86832458	-0.651616	0.376263	0.08330740940604206	0	NA	3895	1
cg18113757	12	12596653	-0.535453	0.375114	0.15345289933064374	0	NA	3896	1
cg18113823	4	83418349	0.16065600000000002	0.130825	0.2194386467611025	0	NA	3816	1
cg18113890	2	265912	-0.0266228	0.131417	0.8394612765832951	0	NA	3897	1
cg18114034	3	99415572	-0.0565655	0.147871	0.7020662430114056	0	NA	3892	1
cg18114093	16	2013122	-0.24122999999999997	0.327018	0.46071754944260884	0	NA	3897	1
cg18114431	6	7918221	-0.018687	0.177071	0.9159521414208743	0	NA	3886	1
cg18114450	16	11132930	-0.14728	0.22856499999999996	0.5193367503958825	0	NA	3893	1
cg18114468	8	79765380	0.0540132	0.166059	0.7449804295699425	0	NA	3879	1
cg18114641	6	116874553	-0.0651161	0.166612	0.6959267492926993	0	NA	3861	1
cg18114649	7	73460904	0.181819	0.320236	0.5701941085489277	0	NA	3897	1
cg18114663	3	10814691	-0.04835949999999999	0.0984226	0.6231821153798186	0	NA	3897	1
cg18114732	5	139235289	-0.32053	0.349059	0.3584781408848372	0	NA	3896	1
cg18114755	8	11813596	0.155622	0.610994	0.7989525050322166	0	NA	3893	1
cg18114756	3	114024972	0.0760045	0.224271	0.7346882284109035	0	NA	3893	1
cg18114881	13	107127354	-0.355263	0.222	0.10953564262196819	0	NA	3893	1
cg18114984	22	19675720	0.25924	0.27581	0.34725736116199873	0	NA	3896	1
cg18115119	17	42922135	-0.296943	0.319771	0.3530905052450516	0	NA	3896	1
cg18115174	12	116725771	-0.35343299999999994	0.195171	0.07015804917220395	0	NA	3897	1
cg18115286	10	29681408	0.124387	0.156594	0.42700450327850537	0	NA	3892	1
cg18115488	2	7067236	-0.35501	0.259223	0.17083809239760273	0	NA	3894	1
cg18115813	3	52856772	-0.366375	0.311694	0.2398220579743986	0	NA	3893	1
cg18116134	1	228833292	-0.0472433	0.349164	0.8923714905938037	0	NA	3892	1
cg18116231	8	6807415	-0.541148	0.247858	0.029013834837047524	0	NA	3897	1
cg18116548	2	182819137	0.381967	0.345443	0.26884301047217823	0	NA	3818	1
cg18116554	3	183755844	-0.0542731	0.14096	0.7002190195268144	0	NA	3893	1
cg18116588	20	57630397	0.295207	0.165355	0.07421392528416293	0	NA	3825	1
cg18116607	2	188708376	0.110349	0.15336	0.47180687765809515	0	NA	3861	1
cg18116619	14	95962047	-0.167474	0.681207	0.8057991922332697	0	NA	3893	1
cg18116825	1	178845639	0.0765196	0.210699	0.716477739848643	0	NA	3893	1
cg18117022	17	7514420	-0.187846	0.265183	0.4787194545573246	0	NA	3893	1
cg18117149	6	41746516	-1.06397	0.411871	0.009787145203446795	0	NA	3896	1
cg18117208	8	124889352	0.022225	0.353398	0.9498545490799446	0	NA	3894	1
cg18117288	13	95736266	-0.04861189999999999	0.284384	0.8642728822051391	0	NA	3896	1
cg18117315	5	883560	0.23344700000000002	0.320927	0.4669719853225596	0	NA	3892	1
cg18117331	5	94327958	-0.217134	0.186449	0.24419072979116443	0	NA	3897	1
cg18117502	9	100395756	0.866375	0.637886	0.17440110844894444	0	NA	3887	1
cg18117730	12	132588351	0.0647491	0.192413	0.7364855228614718	0	NA	3895	1
cg18117798	17	55515709	-0.2501	0.310737	0.4209000679349711	0	NA	3896	1
cg18117827	8	49863799	-0.0376946	0.261743	0.8854895846393442	0	NA	3895	1
cg18117871	8	17658289	-0.0377467	0.689269	0.9563269753223439	0	NA	3897	1
cg18118000	8	133846350	0.315024	0.24010900000000002	0.1895187405709941	0	NA	3893	1
cg18118442	16	81803613	-0.24635899999999997	0.211781	0.24471898496952182	0	NA	3895	1
cg18118542	1	110880993	-1.81388	1.52492	0.23424615349854291	0	NA	3837	1
cg18118702	3	182218565	0.132739	0.0817216	0.10431543838148248	0	NA	3893	1
cg18118749	8	120591015	0.19345300000000001	0.17787	0.2767677877454105	0	NA	3894	1
cg18118760	11	77452053	0.156848	0.365478	0.6678078624825349	0	NA	3897	1
cg18118792	15	78469622	0.0682121	0.156103	0.6621341637145064	0	NA	3842	1
cg18118851	14	95305767	0.119064	0.123338	0.33437090940459935	0	NA	3894	1
cg18118893	11	102327308	-0.234386	0.334225	0.4831270007462376	0	NA	3897	1
cg18118980	11	66650415	0.156986	0.284921	0.5816468376749717	0	NA	3896	1
cg18119077	6	35036745	-0.145752	0.312196	0.6405996430382741	0	NA	3891	1
cg18119109	12	108757837	0.129022	0.166351	0.43798461668467764	0	NA	3893	1
cg18119144	11	62281181	0.221847	0.348055	0.5238704221921542	0	NA	3893	1
cg18119211	3	16494032	0.194282	0.229394	0.3970308845539217	0	NA	3897	1
cg18119255	2	177715604	-0.354657	0.319219	0.266562023964652	0	NA	3894	1
cg18119329	3	13686529	-0.810984	0.346106	0.019120845745661818	0	NA	3893	1
cg18119492	10	32519194	-0.335422	0.309856	0.27902628762603005	0	NA	3891	1
cg18119590	4	112732094	0.315387	0.240064	0.1889262541690479	0	NA	3881	1
cg18119809	1	222885079	-1.66424	1.15972	0.1512768269712175	0	NA	3892	1
cg18119851	14	81779265	0.202839	0.148309	0.17141279737445705	0	NA	3897	1
cg18120029	2	173147968	-0.200987	0.233027	0.3884095710367799	0	NA	3891	1
cg18120049	2	9903265	0.0518718	0.329842	0.8750379194308057	0	NA	3888	1
cg18120193	3	157249839	-0.0533677	0.12817	0.6771303889698386	0	NA	3888	1
cg18120298	1	167624770	-0.0411737	0.209143	0.843930327470232	0	NA	3896	1
cg18120420	6	130953622	0.052863	0.216302	0.8069253695428918	0	NA	3894	1
cg18120999	5	166992690	-0.219104	0.250307	0.38138834773481817	0	NA	3896	1
cg18121191	12	125683511	0.0118025	0.118034	0.9203503789123827	0	NA	3894	1
cg18121281	6	46459884	-1.61821	1.11666	0.14729515695812515	0	NA	3897	1
cg18121426	22	38054297	0.12301800000000002	1.08951	0.9101008705806504	0	NA	3894	1
cg18121434	17	27467966	0.471469	1.0946	0.6666700560662555	0	NA	3892	1
cg18121448	8	22279508	-0.127489	0.308103	0.679030143591963	0	NA	3892	1
cg18121658	7	29167071	0.101532	0.252674	0.68780912285082485	0	NA	3897	1
cg18121824	11	8705790	0.00786466	0.181406	0.9654194149740098	0	NA	3896	1
cg18121920	9	134305030	0.508034	0.182043	0.005258830514584657	0	NA	3896	1
cg18121939	7	47449193	-0.138783	0.383192	0.7172204073843065	0	NA	3897	1
cg18122056	17	61113319	0.0741653	0.281193	0.7919707937507718	0	NA	3894	1
cg18122103	3	14744895	-0.12643	0.303275	0.676764451313423	0	NA	3893	1
cg18122153	10	116445428	0.0231272	0.295335	0.9375827662227552	0	NA	3890	1
cg18122181	3	149798258	-0.0383859	0.27334	0.8883180484575739	0	NA	3893	1
cg18122217	16	87220051	-0.197758	0.23903399999999997	0.40805478359063263	0	NA	3894	1
cg18122345	7	24348501	0.0233429	0.24432099999999998	0.9238843868497171	0	NA	3893	1
cg18122443	2	149573128	0.17711	0.270266	0.5122634498481728	0	NA	3886	1
cg18122500	1	47943329	0.24615699999999996	0.29623	0.40599294784974704	0	NA	3894	1
cg18122514	3	12037646	-0.0363914	0.183553	0.8428408691469114	0	NA	3897	1
cg18122609	7	156758849	-0.165104	0.336021	0.6231787497856915	0	NA	3893	1
cg18122761	2	62420115	-0.254608	0.419504	0.5438998401811899	0	NA	3897	1
cg18122874	22	17579724	0.393182	1.11122	0.7234669452548397	0	NA	3897	1
cg18122958	9	98583167	0.12491699999999999	0.155581	0.4220287646069715	0	NA	3880	1
cg18123002	2	42353631	0.05993	0.316542	0.8498364044057553	0	NA	3889	1
cg18123086	16	87417425	-0.363428	1.22593	0.7668857909257808	0	NA	3850	1
cg18123133	8	23191110	-0.0235937	0.328669	0.9427725360967004	0	NA	3893	1
cg18123143	8	116626357	-0.270823	0.238979	0.2571091976233758	0	NA	3897	1
cg18123331	2	99232210	0.444293	0.34431	0.19691647263787004	0	NA	3897	1
cg18123418	11	118146284	1.04407	0.328942	0.0015034094816533646	0	NA	3894	1
cg18123516	5	31595953	0.23401300000000003	0.152496	0.12489397824551648	0	NA	3891	1
cg18123613	9	96077712	0.17743	0.243183	0.46562546163171276	0	NA	3897	1
cg18123763	3	156782166	-0.111248	0.273868	0.6845880932190429	0	NA	3896	1
cg18123789	11	102317534	0.39756	0.388374	0.305999457971539	0	NA	3892	1
cg18123890	11	67897253	-0.392785	0.302373	0.193941122419616	0	NA	3895	1
cg18123896	18	39534420	0.0514177	0.276872	0.8526727498867392	0	NA	3896	1
cg18124072	2	24556690	0.292726	0.320418	0.3609400016205944	0	NA	3890	1
cg18124100	17	70981390	0.23389	0.198559	0.2388217085767142	0	NA	3884	1
cg18124216	8	38563189	0.188138	0.162179	0.2460227987719735	0	NA	3895	1
cg18124377	10	14592515	0.335584	0.254974	0.18812374141562396	0	NA	3896	1
cg18124445	1	246760852	-0.508149	0.255182	0.04644572676679914	0	NA	3893	1
cg18124672	12	23207842	-0.0368356	0.184593	0.841832252116025	0	NA	3892	1
cg18124721	19	39989400	0.436703	0.677382	0.519126568507049	0	NA	3782	1
cg18124767	21	45556740	0.626332	0.320805	0.05089357389568835	0	NA	3894	1
cg18124777	22	50805190	0.223264	0.299229	0.45558835109252044	0	NA	3896	1
cg18124920	5	73294360	0.0225744	0.134092	0.8663078715925878	0	NA	3836	1
cg18124929	12	53440341	-0.268847	0.553252	0.6270100618440415	0	NA	3883	1
cg18124949	3	159338884	0.0490556	0.32381800000000005	0.8795881970614163	0	NA	3895	1
cg18125046	12	93339844	-0.262527	0.225311	0.24394770395240598	0	NA	3895	1
cg18125279	7	14942324	-0.159571	0.304362	0.6000835983038297	0	NA	3897	1
cg18125546	13	20237669	0.170161	0.341025	0.6178010232562243	0	NA	3895	1
cg18125653	11	86013003	0.11436599999999998	0.471829	0.8084790188998972	0	NA	3896	1
cg18125838	11	60940963	-0.248603	0.353765	0.48222099482034164	0	NA	3895	1
cg18125883	19	10196293	-0.0740253	0.090959	0.4157414831401766	0	NA	3893	1
cg18125885	18	70709973	0.00675286	0.205202	0.9737476711003058	0	NA	3895	1
cg18125908	17	4445590	-0.319229	0.355532	0.36924363780624003	0	NA	3895	1
cg18126312	3	151163301	-0.361826	0.166452	0.029723479778394502	0	NA	3888	1
cg18126412	18	32229296	0.0228843	0.475474	0.9616130792255134	0	NA	3895	1
cg18126458	17	4576677	0.419217	0.345221	0.22461644549428694	0	NA	3894	1
cg18126469	22	47035680	-0.170167	0.159775	0.2868571662600833	0	NA	3878	1
cg18126938	1	241376368	0.0963169	0.16862	0.5678594315814303	0	NA	3895	1
cg18126980	17	663411	-0.246444	0.185643	0.18433814477746044	0	NA	3885	1
cg18127035	19	48948957	-0.671202	0.703995	0.34037796875022797	0	NA	3831	1
cg18127328	6	18632906	-0.0456865	0.2009	0.820105599161415	0	NA	3894	1
cg18127646	12	577984	-0.0439929	0.210023	0.8340836485773231	0	NA	3896	1
cg18127678	15	57573447	-0.0076669	0.323757	0.981107035732229	0	NA	3896	1
cg18127889	14	75422650	0.42454600000000003	0.302178	0.16003514418138529	0	NA	3894	1
cg18128003	19	56092163	-0.951157	0.892561	0.28658220684763736	0	NA	3894	1
cg18128025	15	32965301	-0.216492	0.337048	0.5206667240792333	0	NA	3896	1
cg18128182	5	145582913	-0.800601	0.694843	0.24923718577514792	0	NA	3894	1
cg18128272	4	41983706	-0.0437143	0.123957	0.7243456223518829	0	NA	3814	1
cg18128529	2	99206823	-0.41304299999999994	0.384352	0.2825324789332552	0	NA	3895	1
cg18128571	2	182507057	0.107389	0.241133	0.6560655857577993	0	NA	3895	1
cg18128856	2	190044091	0.12017299999999999	0.219256	0.5836270410065121	0	NA	3897	1
cg18129199	7	54406974	-0.410311	0.199792	0.04000562382680415	0	NA	3889	1
cg18129228	8	27422271	0.192969	0.252505	0.44473702564192574	0	NA	3842	1
cg18129578	5	95589114	-0.0992441	0.187435	0.596468754863354	0	NA	3896	1
cg18129685	5	23298830	-0.190016	0.215241	0.3773412142596241	0	NA	3894	1
cg18129749	4	68863502	-0.210431	0.198511	0.28912319483751203	0	NA	3889	1
cg18129863	16	30886426	-0.353298	0.517238	0.4945769781484303	0	NA	3870	1
cg18130152	1	185650726	0.774848	0.274675	0.004787973142885901	0	NA	3890	1
cg18130328	12	65720609	0.00443662	0.269933	0.9868865561946532	0	NA	3897	1
cg18130370	22	37270153	0.193952	0.37908	0.6089038923426411	0	NA	3896	1
cg18130463	1	247548977	0.00225412	0.264578	0.9932023607829803	0	NA	3889	1
cg18130464	10	96039752	0.11804	0.190736	0.536004726170878	0	NA	3895	1
cg18130516	4	176924618	-0.00351876	0.213206	0.9868322803918147	0	NA	3889	1
cg18130805	3	2186012	-0.0539836	0.143084	0.705961023343702	0	NA	3803	1
cg18130861	14	57535847	0.126446	0.10051	0.20837585278772333	0	NA	3886	1
cg18130934	12	50452837	0.0156411	0.213794	0.941679053398318	0	NA	3896	1
cg18131041	14	61814530	-0.0409047	0.363639	0.9104371900267478	0	NA	3867	1
cg18131045	5	175594888	0.06099399999999999	0.136006	0.6538172730918403	0	NA	3895	1
cg18131078	14	23451622	-0.0878243	1.00757	0.9305407846391703	0	NA	3893	1
cg18131129	17	4698929	-0.103742	0.297845	0.7276083727751075	0	NA	3897	1
cg18131185	6	142623588	-0.065654	0.100422	0.5132528808115091	0	NA	3894	1
cg18131244	3	117808713	0.163167	0.230772	0.4795363288806538	0	NA	3896	1
cg18131267	1	145061264	0.17431	0.127109	0.1702681487915295	0	NA	3801	1
cg18131354	8	102464783	0.16865799999999997	0.275889	0.5409840666894947	0	NA	3879	1
cg18131457	2	15573225	0.108011	0.266548	0.6853146484779746	0	NA	3895	1
cg18131559	19	52784878	-0.323769	0.157966	0.04040231416173521	0	NA	3818	1
cg18131836	11	82413237	-0.13807	0.143782	0.33691773884453863	0	NA	3897	1
cg18131837	6	114599273	-0.128438	0.279468	0.6458174694091249	0	NA	3888	1
cg18131921	9	90132949	-0.0694481	0.0596844	0.24459068816695714	0	NA	3895	1
cg18131950	2	106022757	-0.23222	0.174248	0.1826308565840416	0	NA	3857	1
cg18132114	8	122157717	0.280814	0.345621	0.41650986894870684	0	NA	3892	1
cg18132208	1	61707412	0.169621	0.335929	0.6136072286193023	0	NA	3889	1
cg18132230	7	117823634	-0.070841199999999993	0.457483	0.8769396456022581	0	NA	3896	1
cg18132241	13	26042382	0.0111645	0.131102	0.9321350776696813	0	NA	3889	1
cg18132264	8	108335548	0.47210199999999997	0.195575	0.01578201656054455	0	NA	3897	1
cg18132479	20	48869583	-0.116048	0.33492399999999994	0.7289740870854958	0	NA	3893	1
cg18132546	2	102844641	-0.597161	0.339702	0.07876509985363017	0	NA	3897	1
cg18132596	9	131524838	0.25006	0.231507	0.28007978609904505	0	NA	3894	1
cg18132843	2	106473839	-0.174078	0.288698	0.5465245751910768	0	NA	3897	1
cg18133029	17	59815294	-0.125358	0.16486	0.44702111980638215	0	NA	3838	1
cg18133088	10	126567230	0.0212599	0.281034	0.9396984680175331	0	NA	3892	1
cg18133111	8	128976609	-0.157825	0.334719	0.6372730729745888	0	NA	3896	1
cg18133192	7	73785056	0.199105	0.261045	0.445628669153794	0	NA	3875	1
cg18133309	17	72619827	-0.357136	0.23561200000000002	0.1295749451041398	0	NA	3888	1
cg18133400	19	3700645	0.124337	0.638123	0.8455119319167939	0	NA	3894	1
cg18133703	3	107727868	0.131039	0.160143	0.4132073550914686	0	NA	3886	1
cg18133854	12	110506935	0.0515577	0.164346	0.7537379942514082	0	NA	3872	1
cg18133858	11	122587367	-0.013885	0.25569	0.9566929308117517	0	NA	3891	1
cg18133892	9	131059170	0.523376	0.264566	0.0479012307107606	0	NA	3890	1
cg18133922	12	6637949	-0.478738	0.347042	0.16774636294802175	0	NA	3894	1
cg18134036	7	45931560	0.0996449	0.15055	0.5080529580678446	0	NA	3896	1
cg18134108	17	39526473	-0.115745	0.259733	0.6558640268301389	0	NA	3897	1
cg18134292	7	27210274	0.0198394	0.175206	0.9098444807407446	0	NA	3895	1
cg18134298	6	140225087	-0.559815	0.21696199999999996	0.009873039473202205	0	NA	3893	1
cg18134437	7	158054555	-0.0185171	0.0905587	0.8379813788409433	0	NA	3897	1
cg18134536	2	74833071	-0.0378329	0.201924	0.8513767543476845	0	NA	3893	1
cg18134619	3	105252077	0.0402572	0.119372	0.7359348069015633	0	NA	3719	1
cg18134664	5	72379408	-0.0255392	0.204113	0.9004262948610325	0	NA	3886	1
cg18134730	11	9026576	0.0105174	0.214671	0.9609247864621772	0	NA	3893	1
cg18134772	1	52344518	0.800528	1.4153	0.5716492397703244	0	NA	3897	1
cg18134800	3	50600114	0.338977	0.371697	0.3617838206532188	0	NA	3897	1
cg18134845	8	120614881	0.135058	0.248554	0.5868717173937281	0	NA	3895	1
cg18134872	19	9952736	0.216357	0.15843	0.1720546515278316	0	NA	3896	1
cg18135020	5	36155087	0.412239	0.325417	0.20522599396673857	0	NA	3895	1
cg18135181	12	54793868	-0.292574	0.414977	0.4807874193612707	0	NA	3896	1
cg18135186	3	195612067	-0.0346923	0.338533	0.9183770042090018	0	NA	3896	1
cg18135337	3	52867695	0.284298	0.308703	0.35707996196929565	0	NA	3896	1
cg18135341	6	137341992	-0.108209	0.180086	0.5479238937797645	0	NA	3894	1
cg18135471	15	89169821	0.396584	0.307152	0.1966463695140725	0	NA	3896	1
cg18135530	12	1890975	0.323234	0.266095	0.22446848342887593	0	NA	3896	1
cg18135647	12	122020718	0.707854	0.466939	0.1295331749093341	0	NA	3897	1
cg18135757	4	6606397	0.348024	0.350371	0.3205631022003315	0	NA	3896	1
cg18135774	2	38343597	0.0672126	0.279635	0.8100524836932225	0	NA	3892	1
cg18135850	4	79791997	-0.196408	0.1723	0.2543201542205381	0	NA	3890	1
cg18135938	1	151148973	-0.477486	0.206052	0.020486946095965505	0	NA	3895	1
cg18136026	22	48960616	0.251426	0.293472	0.39159462164904174	0	NA	3893	1
cg18136299	6	139630750	-0.130653	0.142551	0.3593862881667368	0	NA	3822	1
cg18136413	16	85316521	0.286326	0.313995	0.361831489545481	0	NA	3895	1
cg18136439	7	80069491	-0.108001	0.203438	0.5955025015120818	0	NA	3896	1
cg18136497	7	42730486	-0.0657278	0.23221700000000003	0.7771425423871272	0	NA	3896	1
cg18136626	3	129290774	0.16313	0.273853	0.5513859840171579	0	NA	3897	1
cg18136633	12	99050719	0.183123	0.199762	0.35929678406298743	0	NA	3896	1
cg18136664	7	50419399	0.123056	0.332383	0.711215962808448	0	NA	3897	1
cg18137033	3	126764766	0.0768032	0.12243	0.5304472883882948	0	NA	3729	1
cg18137120	4	148905188	-0.150001	0.151993	0.32369454059740527	0	NA	3897	1
cg18137122	16	2050088	0.231115	0.272845	0.39696389692538725	0	NA	3895	1
cg18137135	11	34163358	-0.328846	0.341177	0.3351173890781422	0	NA	3897	1
cg18137149	14	101084524	0.241875	0.163215	0.13835599496108425	0	NA	3871	1
cg18137160	3	143455557	-0.304949	0.251626	0.2255454122601347	0	NA	3895	1
cg18137202	1	234559302	-0.298095	0.344547	0.38694027716469354	0	NA	3893	1
cg18137347	8	22300500	-0.151361	0.31452	0.6303427825579124	0	NA	3884	1
cg18137733	10	134147203	0.164605	0.238763	0.4905668727157173	0	NA	3896	1
cg18137757	21	47989022	-0.059874000000000004	0.222689	0.7880310763525377	0	NA	3896	1
cg18137786	3	69290184	-0.384752	0.357134	0.281331829223907	0	NA	3893	1
cg18137952	13	37303940	0.448211	0.237337	0.058958815249718494	0	NA	3893	1
cg18137959	10	29315294	-0.183245	0.304436	0.5472298332677454	0	NA	3891	1
cg18138010	6	2299909	0.0240215	0.0937161	0.7977021960565195	0	NA	3890	1
cg18138085	19	39569531	-0.285789	0.154442	0.06424703877463381	0	NA	3890	1
cg18138087	10	38281234	0.007051	0.113854	0.9506184244578566	0	NA	3896	1
cg18138151	3	13345124	-0.15018	0.345416	0.6637220571203325	0	NA	3896	1
cg18138152	7	117697489	0.884194	0.375539	0.018549314927472936	0	NA	3897	1
cg18138243	4	185759840	0.125	0.255689	0.6249300848517387	0	NA	3893	1
cg18138321	20	32206018	-0.200241	0.269184	0.4569481632543012	0	NA	3891	1
cg18138385	1	109850722	0.0360823	0.232847	0.8768517381896618	0	NA	3894	1
cg18138498	20	42574175	0.152348	0.273799	0.5779218715496632	0	NA	3897	1
cg18138532	10	12078337	0.240491	0.194603	0.21653174458721453	0	NA	3896	1
cg18138635	8	67699885	-0.168895	0.288963	0.5588929813209791	0	NA	3896	1
cg18138898	13	99141075	-0.181518	0.199197	0.36216436873724445	0	NA	3885	1
cg18139027	7	73922301	-0.264075	0.33899	0.43597660424149554	0	NA	3897	1
cg18139074	9	107669990	0.593023	0.26369	0.024516310913275333	0	NA	3895	1
cg18139245	5	142082978	-0.0230258	0.22986	0.9202068628640663	0	NA	3897	1
cg18139246	1	112601875	-0.112065	0.266488	0.6741016034825912	0	NA	3893	1
cg18139426	18	71880907	0.416213	0.286853	0.14679025021858777	0	NA	3897	1
cg18139462	19	36249212	0.249514	0.45988299999999993	0.5874329663403224	0	NA	3879	1
cg18139502	15	91950914	-0.948326	0.501313	0.0585330381718989	0	NA	3883	1
cg18139701	22	19990046	-0.525321	0.370155	0.15584305928304285	0	NA	3892	1
cg18139826	2	27316981	0.291896	0.297868	0.32711038026093675	0	NA	3896	1
cg18139870	12	133613791	-0.308121	0.30298	0.3091685970258266	0	NA	3849	1
cg18139990	1	192755755	-0.0332719	0.131224	0.7998429059915639	0	NA	3715	1
cg18140058	2	96991125	0.911	1.10985	0.4117421713377701	0	NA	3895	1
cg18140087	5	147505360	0.0203567	0.120945	0.8663364994796522	0	NA	3889	1
cg18140240	9	88873582	0.163224	0.207401	0.43128352297288597	0	NA	3888	1
cg18140293	8	97591347	-0.0696023	0.297947	0.8152906266436456	0	NA	3892	1
cg18140375	9	108164034	0.0517983	0.193601	0.7890443208318526	0	NA	3896	1
cg18140596	2	217720268	0.0503184	0.336459	0.8811174154746361	0	NA	3897	1
cg18140642	1	236094805	-0.410434	0.265611	0.12228707685257936	0	NA	3896	1
cg18140769	5	34591923	0.0738749	0.204005	0.7172601264442531	0	NA	3895	1
cg18141115	14	56076483	-0.37088399999999994	0.256604	0.14835805903488414	0	NA	3890	1
cg18141226	12	80988902	-0.188381	0.210055	0.36981630815977323	0	NA	3896	1
cg18141396	2	74852904	-0.0828145	0.352805	0.8144170203220944	0	NA	3897	1
cg18141431	8	28820306	-0.0599498	0.175327	0.7324025467339401	0	NA	3881	1
cg18141459	5	173282406	-0.143256	0.310287	0.6443045795026284	0	NA	3897	1
cg18141467	5	17216756	-0.0214154	0.67745	0.9747816494292418	0	NA	3896	1
cg18141506	3	50456099	0.474336	0.378437	0.210057226243623	0	NA	3897	1
cg18141697	3	128299434	0.0159346	0.192075	0.9338831052011208	0	NA	3892	1
cg18141714	18	48697784	0.106813	0.2	0.5932965638457491	0	NA	3896	1
cg18141722	15	60363671	0.350625	0.300904	0.2439223654236213	0	NA	3897	1
cg18141739	11	75379712	-0.397131	0.462274	0.39029560249890516	0	NA	3815	1
cg18141765	5	49823705	-0.163679	0.2137	0.4437186253864762	0	NA	3894	1
cg18141788	15	75080850	-0.556846	1.554	0.7200958017039287	0	NA	3897	1
cg18141954	3	145657734	0.15949	0.137703	0.246775360831911	0	NA	3881	1
cg18142250	2	128466115	0.182525	0.342133	0.5936934892602623	0	NA	3894	1
cg18142295	1	21937447	-0.1331	0.226048	0.5559867272197199	0	NA	3893	1
cg18142320	16	81994877	0.0534658	0.191129	0.7796795022818418	0	NA	3887	1
cg18142322	12	53576619	0.268675	0.128864	0.03707383711817984	0	NA	3891	1
cg18142413	3	114172431	0.163384	0.102716	0.11169100778676887	0	NA	3894	1
cg18142605	3	4149343	0.26971	0.269242	0.31647004553166824	0	NA	3894	1
cg18142631	3	38629367	-0.0857667	0.296497	0.7723773156568835	0	NA	3894	1
cg18142637	2	8379176	0.200404	0.404368	0.6201780154051132	0	NA	3897	1
cg18142682	16	30025682	-0.49235599999999996	0.275497	0.07391234691585366	0	NA	3895	1
cg18142807	15	59640509	-0.170046	0.592512	0.7741187092752163	0	NA	3896	1
cg18142972	11	109418681	-0.131645	0.134408	0.3273610466639251	0	NA	3787	1
cg18142987	11	45177935	-0.157499	0.369818	0.6701934956479065	0	NA	3896	1
cg18143118	2	85305842	-0.211075	0.272653	0.4388406175249202	0	NA	3895	1
cg18143333	15	89225506	-0.268085	0.282416	0.3424905746192066	0	NA	3895	1
cg18143359	12	133043564	0.071774	0.338746	0.8321995081978565	0	NA	3891	1
cg18143390	7	99699149	-1.88321	1.02161	0.06527432527033739	0	NA	3870	1
cg18143459	19	46881016	-0.0670727	0.192369	0.7273394078674125	0	NA	3895	1
cg18143564	11	8161668	-0.0381462	0.197819	0.8470890900404164	0	NA	3892	1
cg18143675	7	101815930	0.0989647	0.190063	0.6025798218067757	0	NA	3894	1
cg18143811	17	8168773	-0.11291100000000001	0.327547	0.7303071805629934	0	NA	3895	1
cg18143823	13	21403174	0.10632199999999999	0.188346	0.5724114329335406	0	NA	3893	1
cg18143895	7	139441939	0.0159333	0.274171	0.9536574553199947	0	NA	3896	1
cg18143940	2	72111267	0.209081	0.232113	0.36770930860745843	0	NA	3892	1
cg18144025	13	111972291	0.101628	0.245884	0.6793744871766155	0	NA	3895	1
cg18144208	12	96880443	-0.0756813	0.17128	0.658592548866779	0	NA	3822	1
cg18144470	2	218650283	-0.904942	0.603783	0.1339289459762961	0	NA	3897	1
cg18144547	6	28611930	0.0393277	0.100155	0.6945644394849203	0	NA	3897	1
cg18144570	10	79936799	0.303561	0.356492	0.3944791063226629	0	NA	3896	1
cg18144632	11	2964839	-0.31134	0.306904	0.31036615357722125	0	NA	3893	1
cg18144652	8	72211406	-0.41705299999999995	0.2519	0.0977969294508116	0	NA	3895	1
cg18144849	5	175613327	-0.135913	0.24278499999999997	0.5756103649613261	0	NA	3893	1
cg18144866	12	123496066	0.598081	0.456692	0.19033329566094154	0	NA	3897	1
cg18144936	17	53345169	0.165143	0.19728	0.40253661112338956	0	NA	3896	1
cg18145070	8	53106876	-0.024144100000000005	0.0757403	0.7498972786475	0	NA	3894	1
cg18145172	8	117540004	-0.221717	0.168206	0.1874608791025249	0	NA	3894	1
cg18145175	4	76621238	0.31501	0.283962	0.2672841506067328	0	NA	3897	1
cg18145327	3	108307018	-0.056896	0.124241	0.6469893233192892	0	NA	3893	1
cg18145578	2	64470508	-0.480278	0.38454	0.21167692540835362	0	NA	3894	1
cg18145590	4	74619138	-0.108403	0.277772	0.6963450987457227	0	NA	3895	1
cg18145594	8	25250180	0.0960717	0.276457	0.728207859580086	0	NA	3894	1
cg18145717	1	176702022	-0.10224499999999999	0.157027	0.5149625332214466	0	NA	3889	1
cg18145797	3	183028907	0.346406	0.354612	0.3286388555382378	0	NA	3895	1
cg18145921	18	12059782	0.152264	0.332816	0.647310234059562	0	NA	3897	1
cg18145929	1	175254108	-0.138127	0.152044	0.3636313902575317	0	NA	3801	1
cg18146030	19	17844910	0.00911153	0.261788	0.9722352377069299	0	NA	3897	1
cg18146146	19	47247380	-0.0425796	0.124479	0.732303845236058	0	NA	3897	1
cg18146175	3	152040761	-0.576031	0.404319	0.15424556940114822	0	NA	3883	1
cg18146194	1	248549555	-0.0666548	0.150182	0.6571677937027024	0	NA	3894	1
cg18146216	6	135438531	0.0389461	0.232558	0.8670015642184837	0	NA	3895	1
cg18146370	1	17409889	0.607369	0.23037	0.008376781319541834	0	NA	3894	1
cg18146477	2	23748243	-0.277427	0.30748	0.36691860427668005	0	NA	3895	1
cg18146561	22	48844037	-0.255915	0.233262	0.27259157195707934	0	NA	3897	1
cg18146731	19	39552237	-0.641136	0.88449	0.4685347462736534	0	NA	3896	1
cg18146936	4	187422336	-0.044366	0.106509	0.6770098131037385	0	NA	3897	1
cg18147018	20	58872971	-0.273571	0.136811	0.04554053209028635	0	NA	3894	1
cg18147041	2	15286949	-0.0875474	0.213145	0.6812624268587035	0	NA	3892	1
cg18147155	10	92683987	-0.100736	0.108024	0.3510608765695914	0	NA	3739	1
cg18147162	8	124038163	0.102964	0.346832	0.7665657955911467	0	NA	3897	1
cg18147168	1	161008920	0.520342	0.292282	0.07503115534391021	0	NA	3895	1
cg18147181	12	52638158	0.0688013	0.254745	0.7870994016158507	0	NA	3897	1
cg18147297	5	171424662	-0.0655084	0.262519	0.8029448456964033	0	NA	3882	1
cg18147407	20	18361877	0.0403365	0.340725	0.9057631432639285	0	NA	3894	1
cg18147479	2	169105070	0.0240364	0.118021	0.8386175923670263	0	NA	3891	1
cg18147567	1	38457103	-0.0634059	0.215132	0.7681999818412609	0	NA	3897	1
cg18147699	8	1568947	0.358916	0.239412	0.13383309762298964	0	NA	3893	1
cg18147718	11	124070615	-0.019273599999999995	0.258622	0.9405932786669652	0	NA	3894	1
cg18147819	4	53710110	-0.296918	0.205574	0.14864438661432747	0	NA	3895	1
cg18147921	16	67329239	0.0270007	0.231252	0.9070512138297149	0	NA	3897	1
cg18148063	15	66439379	-0.0171174	0.215679	0.936742173383878	0	NA	3895	1
cg18148256	2	110351708	0.024065000000000003	0.217227	0.9117886408359316	0	NA	3892	1
cg18148277	4	2626319	-0.128537	0.227536	0.5721360630350596	0	NA	3895	1
cg18148376	1	9633602	0.267241	0.372656	0.4732968619577284	0	NA	3897	1
cg18148636	19	45605347	0.152228	0.224504	0.49773134178542483	0	NA	3887	1
cg18148780	6	79315848	0.307635	0.206514	0.13631447906034672	0	NA	3895	1
cg18148870	14	64933964	-0.0492819	0.210529	0.8149181830392903	0	NA	3895	1
cg18148948	16	4955311	-0.138442	0.202506	0.4942000302251142	0	NA	3892	1
cg18148969	1	37350201	-0.29693	0.166614	0.07472588953830564	0	NA	3893	1
cg18149183	6	21441780	-0.166988	0.17131	0.3296739231706208	0	NA	3897	1
cg18149215	12	3002135	0.30466	0.294365	0.3006812464106716	0	NA	3897	1
cg18149221	13	34404302	-0.00874892	0.143742	0.9514663737030669	0	NA	3740	1
cg18149233	12	121857595	-0.821512	0.365421	0.02456823529080481	0	NA	3894	1
cg18149316	21	45079542	-0.0270803	1.37125	0.9842439023716852	0	NA	3870	1
cg18149794	15	69338274	-0.0605418	0.293262	0.8364451169028304	0	NA	3894	1
cg18150011	20	59583658	0.0360405	0.105045	0.7315263785976975	0	NA	3895	1
cg18150018	17	3643441	0.0783685	0.269494	0.7712052934376542	0	NA	3896	1
cg18150084	2	242641156	-0.39526	1.35327	0.7702272102955369	0	NA	3794	1
cg18150165	16	81216457	0.15254	0.354137	0.6666594254074072	0	NA	3897	1
cg18150187	3	8879131	-0.117384	0.177447	0.5082815643291652	0	NA	3892	1
cg18150217	6	142959108	-0.512261	0.280032	0.0673555007793169	0	NA	3896	1
cg18150353	3	49676184	-0.211875	0.34163	0.5351336865477552	0	NA	3896	1
cg18150468	7	76961880	0.0152444	0.1246	0.9026244410199104	0	NA	3893	1
cg18150576	13	44980514	0.16129	0.231594	0.4861569030351805	0	NA	3896	1
cg18150674	11	73356456	-0.08242940000000001	0.100335	0.4113377049368402	0	NA	3889	1
cg18150776	16	55579309	0.00842046	0.173407	0.9612707929709775	0	NA	3887	1
cg18150800	7	20654201	0.0603605	0.163894	0.7126571048946915	0	NA	3860	1
cg18150839	2	174990158	0.0318044	0.183702	0.8625489331788806	0	NA	3859	1
cg18150847	1	32801903	2.25305	1.12875	0.04592765503343519	0	NA	3802	1
cg18150909	13	50706830	-0.1989	0.258377	0.44141535859683023	0	NA	3895	1
cg18150978	6	132451704	-0.176455	0.271672	0.5160056471231724	0	NA	3891	1
cg18151041	18	52917041	0.0171344	0.165318	0.9174509988288767	0	NA	3870	1
cg18151094	3	194547518	-0.0173796	0.34969	0.9603614405090085	0	NA	3897	1
cg18151136	5	134681740	-0.0528984	0.172492	0.7590933382498188	0	NA	3897	1
cg18151320	3	38163847	-0.223228	0.352723	0.5268181790366757	0	NA	3892	1
cg18151361	6	78173539	-0.603995	0.60279	0.31634405756084544	0	NA	3897	1
cg18151437	19	56638601	-0.0394526	0.302934	0.896380529168989	0	NA	3896	1
cg18151540	6	11520106	0.333926	0.243646	0.17051915178349292	0	NA	3891	1
cg18151685	7	101736928	0.111832	0.353254	0.7515647868185602	0	NA	3894	1
cg18151713	16	87598754	0.070875	0.299492	0.8129277620912858	0	NA	3892	1
cg18151982	14	90769360	-0.10716199999999998	0.385632	0.7810993415784944	0	NA	3895	1
cg18152055	3	51912527	0.109833	0.298551	0.7129575732893758	0	NA	3891	1
cg18152164	5	124119432	0.0931952	0.213272	0.66212720786554	0	NA	3893	1
cg18152211	22	31339298	-0.10114899999999999	0.206412	0.6241094901493546	0	NA	3895	1
cg18152422	22	27509335	-0.414226	0.970813	0.6696127880536115	0	NA	3891	1
cg18152470	3	194929283	-0.162884	0.269655	0.545813119157327	0	NA	3893	1
cg18152513	5	118093355	0.150399	0.189576	0.42757737312515876	0	NA	3894	1
cg18152558	4	75956216	-0.00400342	0.138564	0.9769505596224333	0	NA	3897	1
cg18152612	2	109588322	-0.036533499999999997	0.300573	0.9032584393613962	0	NA	3896	1
cg18153027	1	201238410	0.154045	0.29267	0.5986494506991227	0	NA	3891	1
cg18153235	16	66558063	-0.15071	0.539074	0.7798058863143655	0	NA	3876	1
cg18153279	12	112825216	0.59266	0.741554	0.42416660013039253	0	NA	3890	1
cg18153338	2	76672656	0.0484889	0.160685	0.7628322054221898	0	NA	3887	1
cg18153401	9	21974871	1.77378	0.967855	0.06684840545446954	0	NA	3833	1
cg18153418	2	235614056	0.0323106	0.256645	0.8998141840029177	0	NA	3895	1
cg18153493	6	37511431	0.444024	0.381941	0.2450137315517018	0	NA	3896	1
cg18153651	18	7324734	-0.741529	0.329285	0.024326267934790955	0	NA	3896	1
cg18153680	15	69691143	0.529674	0.424793	0.21243450489937757	0	NA	3894	1
cg18153747	20	21246803	0.173775	0.27301	0.5244407122358823	0	NA	3896	1
cg18153955	12	113296591	-0.33435	0.282783	0.23706472197828518	0	NA	3896	1
cg18154199	20	19328608	-0.0887884	0.202988	0.6618161088599197	0	NA	3896	1
cg18154214	16	74330809	-2.98712	1.10758	0.00699716829935585	0	NA	3859	1
cg18154238	15	79334285	-0.383541	0.23489899999999997	0.10251293649236143	0	NA	3895	1
cg18154404	7	36621986	0.47661900000000007	0.23345	0.04118804451859459	0	NA	3895	1
cg18154432	1	202147999	-0.334023	0.173953	0.054833767153204406	0	NA	3884	1
cg18154686	9	100172780	0.135822	0.246664	0.581883442969598	0	NA	3895	1
cg18154875	13	45694418	-0.961602	0.598379	0.10805182136376697	0	NA	3897	1
cg18155033	14	45314754	-0.0280774	0.119643	0.8144598318740095	0	NA	3893	1
cg18155210	20	3223112	-0.0637336	0.144237	0.6585853035963258	0	NA	3896	1
cg18155353	5	172614178	0.214313	0.195096	0.27198611923273935	0	NA	3897	1
cg18155366	11	34477595	-0.17084099999999997	0.258128	0.5080698831970478	0	NA	3894	1
cg18155416	8	21217544	-0.0252276	0.22577400000000003	0.9110309208044625	0	NA	3891	1
cg18155609	3	13278264	0.377388	0.348056	0.2782434205576017	0	NA	3897	1
cg18155647	1	202945767	-0.0631865	0.145348	0.6637615967285626	0	NA	3896	1
cg18155657	3	157251508	0.0209131	0.187311	0.9111016585469867	0	NA	3895	1
cg18155699	11	68214224	-0.0511654	0.349927	0.8837498063566958	0	NA	3891	1
cg18155700	20	37774751	-0.10027	0.134672	0.4565439728551372	0	NA	3870	1
cg18156115	14	24565104	-0.0833575	0.29408	0.7768305390400946	0	NA	3895	1
cg18156240	1	4836011	0.0718047	0.198063	0.716952536523243	0	NA	3887	1
cg18156269	4	159757361	0.18042700000000003	0.292951	0.537963948263549	0	NA	3892	1
cg18156283	14	35141935	0.41932499999999995	0.640298	0.5125383349531176	0	NA	3891	1
cg18156311	7	97502088	-0.00942784	0.164674	0.9543448229450515	0	NA	3896	1
cg18156396	16	78796345	0.161776	0.260298	0.5342686906403439	0	NA	3895	1
cg18156583	2	103035227	0.0848331	0.326122	0.7947659003188521	0	NA	3737	1
cg18156625	3	67040025	0.203669	0.182944	0.2655856031173746	0	NA	3887	1
cg18156685	6	53097064	-0.0677436	0.22274700000000003	0.7610303743324747	0	NA	3897	1
cg18156798	3	134696052	-0.486405	0.305736	0.1116250169014269	0	NA	3890	1
cg18156846	14	24552406	0.225185	0.315205	0.4749748748612165	0	NA	3893	1
cg18156854	10	68812128	-0.11426099999999999	0.132214	0.38747113129582295	0	NA	3823	1
cg18156903	17	36871028	-0.288546	0.21883	0.18730782319098138	0	NA	3895	1
cg18157006	11	57071261	0.0379286	0.297252	0.8984675418073732	0	NA	3891	1
cg18157298	9	140349705	0.126543	0.292362	0.6651383875031113	0	NA	3897	1
cg18157301	7	155074469	-0.799628	0.431722	0.06399959866441603	0	NA	3896	1
cg18157349	1	32396829	-0.184081	0.189799	0.33210960424290065	0	NA	3894	1
cg18157394	17	65308482	0.282002	0.390526	0.47022799947081584	0	NA	3897	1
cg18157732	16	56485269	-0.79152	0.775332	0.3073118654981918	0	NA	3891	1
cg18157837	4	82136464	-0.44390799999999997	0.620221	0.47416084740468517	0	NA	3841	1
cg18157849	9	33290504	-0.351099	0.720523	0.6260574087729562	0	NA	3892	1
cg18157976	15	33166054	-0.197193	0.0953664	0.038664399414315986	0	NA	3891	1
cg18158149	1	162138215	-0.0791142	0.172032	0.6456018398133483	0	NA	3896	1
cg18158385	1	95392678	-0.0246533	0.758108	0.9740577582497978	0	NA	3824	1
cg18158464	16	79321157	0.506437	0.86347	0.5575303457634078	0	NA	3896	1
cg18158479	8	42104533	0.18409	0.305646	0.5469757363954124	0	NA	3895	1
cg18158658	9	127025013	0.258544	0.266763	0.3324504593180876	0	NA	3893	1
cg18158699	10	70287197	-0.05978429999999999	0.954278	0.9500462286494953	0	NA	3897	1
cg18158709	2	235598570	0.140407	0.324116	0.6648695936382905	0	NA	3896	1
cg18158739	14	63766678	-0.0874654	0.122597	0.4755745563183409	0	NA	3894	1
cg18158970	14	92148474	-0.287858	0.244439	0.23894528595028158	0	NA	3896	1
cg18159097	5	156403091	-0.310043	0.278032	0.2647929053475293	0	NA	3897	1
cg18159247	3	113003353	0.0861006	0.311847	0.782472139186426	0	NA	3897	1
cg18159434	1	211385444	-0.00660269	0.236654	0.9777417621773757	0	NA	3897	1
cg18159467	5	73089875	-0.142684	0.14863	0.33705792388870487	0	NA	3896	1
cg18159478	22	43795226	0.111056	0.268513	0.6791697378602993	0	NA	3897	1
cg18159794	2	46747951	-0.175429	0.157617	0.2657049444285243	0	NA	3886	1
cg18159943	17	74100277	0.366541	0.261624	0.16120747124958676	0	NA	3895	1
cg18160046	20	43632654	0.0161524	0.204767	0.9371265989940915	0	NA	3897	1
cg18160069	16	56378328	0.343166	0.271452	0.20616303408738457	0	NA	3892	1
cg18160090	6	153445070	0.283126	0.738998	0.701629701274612	0	NA	3894	1
cg18160157	11	5295849	-0.0991723	0.164859	0.5474681925831348	0	NA	3886	1
cg18160616	2	241507506	2.10359	1.23665	0.08893564574653154	0	NA	3895	1
cg18160677	18	20939027	0.371358	0.784124	0.6357880192483701	0	NA	3896	1
cg18160748	3	151112406	-0.524306	0.227233	0.021035331557896553	0	NA	3894	1
cg18160831	2	234401888	0.228438	0.203148	0.26080499030206444	0	NA	3846	1
cg18160843	2	63206365	-0.0206049	0.23563	0.9303170099836212	0	NA	3888	1
cg18160999	12	115938651	0.0904976	0.372848	0.8082224512275615	0	NA	3896	1
cg18161105	13	111298524	-0.287196	0.181396	0.11336351080073526	0	NA	3896	1
cg18161135	14	88480328	0.0133764	0.24947800000000003	0.9572398709966048	0	NA	3896	1
cg18161208	3	197239695	0.0250982	0.333781	0.9400606644856137	0	NA	3895	1
cg18161232	3	186803205	-0.12783	0.268805	0.6343955811275876	0	NA	3896	1
cg18161346	6	93756963	0.0213998	0.234901	0.9274120539272059	0	NA	3892	1
cg18161488	11	14644947	0.082937	0.352187	0.8138273743579468	0	NA	3891	1
cg18161682	17	76275726	-0.284143	0.33331	0.3939429224521162	0	NA	3895	1
cg18161748	1	100435005	0.110927	0.202506	0.5838488623300361	0	NA	3897	1
cg18161766	20	45530126	0.0209924	0.165698	0.8991851858719805	0	NA	3896	1
cg18161787	16	30546330	-0.105078	1.11584	0.9249745801004114	0	NA	3890	1
cg18162153	16	11312270	0.0582784	0.175008	0.7391311086177382	0	NA	3895	1
cg18162373	1	151395981	0.139402	0.346859	0.687758963950823	0	NA	3897	1
cg18162396	15	34139639	0.0060214	0.240133	0.9799949250318983	0	NA	3895	1
cg18162412	16	84118682	-0.275447	0.191052	0.1493761934765916	0	NA	3890	1
cg18162429	12	108306497	0.153908	0.270633	0.5695622234788931	0	NA	3897	1
cg18162480	14	57170889	-0.31263	0.22625500000000004	0.1670455523882212	0	NA	3897	1
cg18162758	7	98685178	0.0822994	0.230397	0.7209369147068727	0	NA	3892	1
cg18162875	22	25508838	-0.0389367	0.363012	0.9145826449419552	0	NA	3893	1
cg18162948	2	111952618	0.11353200000000001	0.318585	0.721568514542512	0	NA	3897	1
cg18163075	19	23253240	-0.928808	0.357651	0.009405084036440744	0	NA	3897	1
cg18163106	7	17414387	0.0401724	0.399762	0.9199546927368587	0	NA	3897	1
cg18163155	4	3201500	-0.179781	0.390527	0.645261534107608	0	NA	3897	1
cg18163177	6	112186654	-0.0745038	0.287543	0.7955543049204205	0	NA	3895	1
cg18163254	15	52945235	-0.191496	0.158246	0.2262344245472683	0	NA	3849	1
cg18163325	5	31268932	0.0791117	0.0399627	0.047744162182576	0	NA	3896	1
cg18163397	19	1477395	-0.0459615	0.322639	0.8867207164374602	0	NA	3889	1
cg18163454	22	33472794	0.138419	0.248249	0.5771303291727143	0	NA	3897	1
cg18163493	6	150212068	-0.318144	0.206167	0.12279745185109402	0	NA	3897	1
cg18163683	2	38324984	-0.0951161	0.0962956	0.3232744843825556	0	NA	3894	1
cg18163747	7	27754646	-0.254704	0.214988	0.23612188660436242	0	NA	3894	1
cg18163788	9	139933248	0.019302400000000004	0.264747	0.9418786493363659	0	NA	3893	1
cg18163794	9	132868980	-0.30907	0.328294	0.3464780242327222	0	NA	3895	1
cg18163803	16	53468192	-0.126148	0.532513	0.8127406778384757	0	NA	3884	1
cg18163955	17	40833833	0.135748	0.942795	0.8855125976330942	0	NA	3896	1
cg18164058	16	25005421	-0.163497	0.270266	0.5452132439102741	0	NA	3895	1
cg18164248	5	6136158	0.0133117	0.113199	0.9063881217180931	0	NA	3890	1
cg18164311	2	207785392	-0.158598	0.208259	0.4463333320351477	0	NA	3896	1
cg18164349	12	117135958	-0.0126628	0.315727	0.968007979649327	0	NA	3894	1
cg18164425	12	100895653	-0.366877	0.255282	0.15067707511421125	0	NA	3891	1
cg18164440	6	41727412	-0.028879200000000004	0.325515	0.9293056358084959	0	NA	3897	1
cg18164442	6	27576933	-0.271248	0.175994	0.12325975771676936	0	NA	3895	1
cg18164451	13	40849430	-0.139971	0.304233	0.6454600226997986	0	NA	3896	1
cg18164489	3	136702229	-0.174414	0.329692	0.5967908643909529	0	NA	3897	1
cg18164567	5	149190998	0.176118	0.199638	0.37767582165121383	0	NA	3893	1
cg18164577	6	128477163	-0.0250072	0.159974	0.8757804755016299	0	NA	3865	1
cg18164591	1	174235787	-0.45867899999999995	0.23572100000000001	0.05167210184686072	0	NA	3891	1
cg18164689	18	4264058	-0.09865	0.117498	0.40113900410666176	0	NA	3826	1
cg18164710	19	19623301	-0.400668	0.339995	0.23861620878200274	0	NA	3895	1
cg18164822	10	100083195	-0.48491599999999996	0.44562500000000005	0.27651982450778645	0	NA	3897	1
cg18164899	1	101744680	0.122506	0.271524	0.6518603493757374	0	NA	3895	1
cg18164916	5	1799872	0.682231	0.713262	0.3388225892449662	0	NA	3881	1
cg18164926	11	62600230	-0.58482	0.194975	0.002704573292815566	0	NA	3896	1
cg18164977	6	97457314	-0.145731	0.16049200000000002	0.36386418484089406	0	NA	3865	1
cg18165047	8	59572573	0.526635	1.13663	0.6431277052613117	0	NA	3894	1
cg18165128	10	58120321	0.07112389999999999	0.260038	0.7844585267236932	0	NA	3897	1
cg18165178	10	34313965	-0.0266751	0.0978301	0.785108731498201	0	NA	3897	1
cg18165197	6	131455633	0.0644429	0.27041	0.8116363841791687	0	NA	3891	1
cg18165237	10	123591900	0.46052200000000004	0.23307	0.04816659656710903	0	NA	3895	1
cg18165289	5	167150273	0.0555246	0.165439	0.7371576096574681	0	NA	3891	1
cg18165313	10	109872152	0.162653	0.418323	0.6974081533394842	0	NA	3885	1
cg18165389	3	11049802	-0.337184	0.24274099999999998	0.16481176692561456	0	NA	3894	1
cg18165503	6	150350106	-0.0355454	0.125453	0.7769189853219873	0	NA	3896	1
cg18165585	2	199240001	0.17216	0.148876	0.24751814841489872	0	NA	3897	1
cg18165591	2	20417533	0.00475265	0.318842	0.9881071952963779	0	NA	3896	1
cg18165649	5	153281200	0.0976343	0.12192200000000002	0.42325141682755624	0	NA	3893	1
cg18165715	2	173423477	-0.386568	0.16065700000000002	0.01612077584927204	0	NA	3894	1
cg18165941	17	31849819	0.104572	0.186948	0.5759132560894513	0	NA	3891	1
cg18166094	10	4426048	-0.0585372	0.129383	0.6509567376390027	0	NA	3897	1
cg18166124	2	168725433	0.0465407	0.263296	0.8596954207809163	0	NA	3782	1
cg18166300	11	44563830	0.0903285	0.32392	0.7803518667152547	0	NA	3897	1
cg18166329	8	21458855	0.097769	0.24743899999999996	0.6927516382900284	0	NA	3897	1
cg18166349	20	61039348	0.0180298	0.318893	0.9549126558301889	0	NA	3892	1
cg18166816	4	146859615	-0.196418	0.65127	0.7629628987050503	0	NA	3887	1
cg18166850	1	113760991	0.0606401	0.273369	0.824450055624366	0	NA	3893	1
cg18166886	13	20442711	-0.178242	0.210163	0.3963749693159037	0	NA	3895	1
cg18166920	1	111032351	-0.172204	0.277664	0.5351337384569066	0	NA	3889	1
cg18167020	15	57392520	-0.014362	0.220929	0.9481681799972523	0	NA	3877	1
cg18167201	20	47276700	0.058481	0.281373	0.8353526899902917	0	NA	3888	1
cg18167394	14	77442908	0.298256	0.288897	0.301886818803725	0	NA	3891	1
cg18167452	10	18760923	0.201719	0.195261	0.30156941900910605	0	NA	3892	1
cg18167492	6	57087947	0.150388	0.15041	0.31738129764091716	0	NA	3896	1
cg18167695	16	66536720	0.0899529	0.198601	0.6505971569199493	0	NA	3896	1
cg18167858	13	100120046	0.0751343	0.160136	0.6389334302951509	0	NA	3894	1
cg18167944	8	117877461	0.108016	0.201293	0.5915364747626957	0	NA	3895	1
cg18168002	15	83324482	-0.271088	0.33243	0.4148010788204577	0	NA	3890	1
cg18168203	2	73053490	-0.10847000000000001	0.0987033	0.2717898382722995	0	NA	3895	1
cg18168223	12	49822786	-0.232653	0.323475	0.4719990736325564	0	NA	3896	1
cg18168292	11	126588584	-0.178414	0.260646	0.49365509857436585	0	NA	3897	1
cg18168364	18	9083394	0.189257	0.275459	0.4920446003625379	0	NA	3894	1
cg18168435	22	36552934	1.04324	0.996306	0.2950497621840694	0	NA	3897	1
cg18168459	2	8763903	0.22583900000000004	0.224575	0.31459435269827296	0	NA	3890	1
cg18168479	13	101291070	0.50462	0.347644	0.14662888947871103	0	NA	3896	1
cg18168746	4	58586198	0.235625	0.181187	0.19344609090363182	0	NA	3820	1
cg18168767	1	6586062	-0.025561499999999997	0.293139	0.9305131380651106	0	NA	3896	1
cg18168844	5	50262917	-0.0745038	0.222097	0.7372810329352182	0	NA	3897	1
cg18168882	16	80118818	0.0347084	0.160767	0.8290714927023467	0	NA	3897	1
cg18169037	7	89941428	0.0109519	0.26686	0.9672641100868119	0	NA	3897	1
cg18169041	20	36755548	0.102671	0.184651	0.5781921809962975	0	NA	3897	1
cg18169186	15	52861552	-0.0227426	0.181384	0.9002197788756201	0	NA	3897	1
cg18169289	19	14183976	1.05315	0.918482	0.25153863075345967	0	NA	3896	1
cg18169507	3	58157220	-0.115214	0.182391	0.5275915090466636	0	NA	3896	1
cg18169510	12	93350009	-0.107825	0.261278	0.679838850415893	0	NA	3896	1
cg18169589	3	47049133	0.100961	0.30058	0.7369558660079487	0	NA	3896	1
cg18169620	1	11824383	0.063328400000000007	0.332827	0.8490942489315487	0	NA	3897	1
cg18169655	19	2327953	0.417915	1.23209	0.73446513908377	0	NA	3889	1
cg18169661	20	55355395	0.311873	0.296528	0.2929147658683827	0	NA	3897	1
cg18169742	6	13916064	-0.581845	0.325973	0.07426967939734216	0	NA	3895	1
cg18169877	9	130564560	0.172305	0.516815	0.7388340002528828	0	NA	3895	1
cg18169886	2	25517869	-1.09425	0.947865	0.24832123787806684	0	NA	3897	1
cg18169916	14	69865920	0.342261	0.767849	0.6557850795645649	0	NA	3895	1
cg18170074	1	153201685	-0.130675	0.311357	0.6747082221472858	0	NA	3896	1
cg18170385	10	330411	0.0196471	0.253364	0.9381900299271551	0	NA	3896	1
cg18170393	13	61363546	0.290195	0.208954	0.1648940340904137	0	NA	3895	1
cg18170689	7	101883319	0.418461	0.305933	0.1713687083110222	0	NA	3897	1
cg18170693	7	2666318	-0.523138	0.224253	0.019658503816954147	0	NA	3893	1
cg18171070	17	40967121	0.430903	0.310223	0.16482956144673955	0	NA	3897	1
cg18171212	7	91187648	0.00210015	0.197449	0.9915135267078165	0	NA	3895	1
cg18171433	7	25431107	0.0334977	0.223463	0.8808414063888412	0	NA	3834	1
cg18171480	16	4545539	0.360053	0.361748	0.31958336768673645	0	NA	3895	1
cg18171565	7	23749937	-0.10292	0.31523	0.7440523166306099	0	NA	3893	1
cg18172050	11	55271342	0.04705899999999999	0.094625	0.6189627023778186	0	NA	3895	1
cg18172281	8	21627806	0.235756	0.288505	0.41383451413749756	0	NA	3896	1
cg18172310	20	61354132	0.0189347	0.199343	0.9243263223572948	0	NA	3895	1
cg18172411	10	120485687	0.7345510000000001	0.408915	0.0724402154783062	0	NA	3896	1
cg18172698	6	40556107	-0.128749	0.151501	0.3954236262731321	0	NA	3895	1
cg18173014	3	161569935	0.33826399999999995	0.193474	0.0804001020724741	0	NA	3893	1
cg18173106	1	5062141	0.0340765	0.215768	0.8745110094719343	0	NA	3892	1
cg18173388	4	154343353	-0.0540859	0.161211	0.7372497716557714	0	NA	3852	1
cg18173450	16	78423169	-0.175137	0.30969	0.5717176848630758	0	NA	3896	1
cg18173509	18	56805825	0.241351	0.190819	0.2059371522158101	0	NA	3893	1
cg18173531	12	3311759	0.0301868	0.131088	0.81787505805178	0	NA	3895	1
cg18173701	2	242052583	-0.070382	0.214664	0.7430095548702229	0	NA	3894	1
cg18173809	1	105681242	-0.0265794	0.235639	0.9101914035622247	0	NA	3892	1
cg18173811	8	25899039	-0.0414865	0.28634	0.8848013137510059	0	NA	3894	1
cg18173821	4	171194362	-8.41721e-4	0.24576700000000004	0.9972673512820599	0	NA	3894	1
cg18173983	3	121361664	-0.0155221	0.377177	0.9671736373031911	0	NA	3895	1
cg18174005	19	17517762	-0.43559	0.352021	0.21593944670622445	0	NA	3897	1
cg18174167	10	29811959	0.25637	0.282425	0.3640127413652937	0	NA	3897	1
cg18174243	5	156775102	-0.0422865	0.353333	0.904737526269973	0	NA	3862	1
cg18174327	3	31810502	-0.179328	0.345379	0.6036066964369498	0	NA	3897	1
cg18174350	8	135708997	0.627336	0.324075	0.052895371140154815	0	NA	3896	1
cg18174486	1	90404174	0.169598	0.201447	0.3998445675346779	0	NA	3895	1
cg18174634	3	143060673	0.229627	0.23399699999999998	0.32643272152205005	0	NA	3889	1
cg18174651	12	131479390	-0.0451376	0.182267	0.8044087130786266	0	NA	3894	1
cg18174702	12	32143174	-0.237564	0.255975	0.35336866287455587	0	NA	3896	1
cg18175007	6	26247422	0.253432	0.230135	0.2707957475903131	0	NA	3890	1
cg18175189	16	67551825	0.19802	0.251925	0.43185132509735225	0	NA	3893	1
cg18175247	19	41682233	-0.157712	0.70909199999999994	0.823991601242802	0	NA	3892	1
cg18175265	4	146806914	-0.638959	0.382047	0.09443330136116435	0	NA	3897	1
cg18175468	13	78137493	0.0228329	0.110612	0.8364602300210869	0	NA	3896	1
cg18175586	2	167037637	0.196577	0.279905	0.48249272032828555	0	NA	3896	1
cg18175646	14	54603182	-0.539045	0.292817	0.06563712307902712	0	NA	3894	1
cg18175683	11	91605726	-0.213158	0.313995	0.49722787552912534	0	NA	3889	1
cg18175824	2	28586750	-0.06242919999999999	0.33499	0.8521613730671191	0	NA	3897	1
cg18176057	12	113597861	-0.555563	0.328988	0.09127637359758493	0	NA	3896	1
cg18176064	12	25185303	0.154489	0.333692	0.6433866984051064	0	NA	3896	1
cg18176066	2	219553392	-0.202082	0.208741	0.332994817686906	0	NA	3892	1
cg18176300	1	223180867	-0.406329	0.278642	0.1447723352574439	0	NA	3894	1
cg18176307	12	387235	-0.377383	0.389161	0.33217865399829116	0	NA	3894	1
cg18176442	4	8147268	-0.226765	0.169295	0.18041881688943712	0	NA	3897	1
cg18176532	17	66339916	-0.264785	0.219502	0.22770229879362142	0	NA	3890	1
cg18176678	1	38457112	-0.205004	0.246789	0.4061514202128525	0	NA	3897	1
cg18176835	15	63135330	0.0257199	0.186477	0.8902994387513731	0	NA	3894	1
cg18177071	14	23006993	-0.0843724	0.260408	0.7459374295116827	0	NA	3895	1
cg18177178	3	9791898	1.13068	1.19604	0.34447868953482813	0	NA	3896	1
cg18177259	2	15941033	0.0998292	0.23012599999999997	0.6644319736890142	0	NA	3895	1
cg18177331	6	105104047	-0.00613251	0.336809	0.9854731770668922	0	NA	3897	1
cg18177548	2	226329535	-0.197065	0.187454	0.2931340296737035	0	NA	3897	1
cg18177591	9	36215786	-0.00783727	0.131131	0.952341430311393	0	NA	3894	1
cg18177765	6	104679597	-0.337302	0.172323	0.05030253114631577	0	NA	3892	1
cg18177781	1	215225516	0.0846857	0.247671	0.7324049244313856	0	NA	3897	1
cg18177955	17	73258690	-0.22321000000000002	0.149216	0.13468358419125298	0	NA	3896	1
cg18177962	8	126706727	0.0345773	0.282672	0.9026431811471245	0	NA	3896	1
cg18177979	4	16085367	-1.42523	0.589882	0.01568657632876969	0	NA	3851	1
cg18178147	15	63381928	-0.0494878	0.369706	0.893515516427186	0	NA	3896	1
cg18178246	1	11575538	0.25279	0.359722	0.48221959405817394	0	NA	3895	1
cg18178288	10	113943816	-0.0903097	0.381958	0.8130921735394829	0	NA	3895	1
cg18178356	17	17321602	0.603461	0.349319	0.08407152158670211	0	NA	3893	1
cg18178505	3	138327582	-0.268404	0.595081	0.651962336006654	0	NA	3834	1
cg18178818	12	54240032	-0.0138018	0.322188	0.9658308937083917	0	NA	3894	1
cg18178852	19	11001891	0.35738	0.390369	0.35993299246022764	0	NA	3897	1
cg18178870	20	53250604	-0.8952339999999999	0.460153	0.051713173482513676	0	NA	3896	1
cg18178900	18	53746982	0.0522758	0.234158	0.82334085131063794	0	NA	3896	1
cg18178914	5	26237102	0.465038	0.355255	0.19052557388605346	0	NA	3896	1
cg18178962	1	201979448	0.319549	0.19018	0.09290965119119882	0	NA	3889	1
cg18179044	5	158737961	-0.113628	0.259105	0.660994619556015	0	NA	3896	1
cg18179227	2	165454639	-0.234857	0.49175	0.632938984313187	0	NA	3897	1
cg18179232	5	106724991	-0.253251	0.525709	0.629996135326369	0	NA	3842	1
cg18179395	1	37555561	-0.0659585	0.113301	0.5604637295946844	0	NA	3893	1
cg18179494	4	148471995	-0.0710612	0.149072	0.6335825583799364	0	NA	3895	1
cg18179553	5	59860332	-0.161793	0.3108	0.6026667022565475	0	NA	3897	1
cg18179577	5	178923383	-0.454808	0.321051	0.15659339059925328	0	NA	3895	1
cg18179663	20	36619159	-1.01602	0.386688	0.008601662020587483	0	NA	3896	1
cg18179678	4	22180911	0.0527633	0.116779	0.6513973511235656	0	NA	3896	1
cg18179689	2	75815212	0.032118	0.206702	0.8765192971979197	0	NA	3889	1
cg18179862	17	76381935	0.240047	0.317164	0.44913703846286557	0	NA	3894	1
cg18179919	2	95829797	-0.19202799999999998	0.307576	0.5324128585229364	0	NA	3889	1
cg18180096	14	96150315	0.0411307	0.090719	0.6502710104531666	0	NA	3893	1
cg18180105	10	67382691	0.14021	0.220268	0.5244227218089716	0	NA	3897	1
cg18180434	19	3309489	0.104162	0.112573	0.354818179483312	0	NA	3895	1
cg18180456	4	129732274	0.38753	0.463095	0.4026903034037616	0	NA	3849	1
cg18181035	3	128214460	-0.277581	0.313009	0.3751786417496417	0	NA	3882	1
cg18181105	19	5792433	-0.0262839	0.144321	0.8554876862801865	0	NA	3816	1
cg18181145	7	151134053	0.585716	0.428988	0.1721450963356901	0	NA	3897	1
cg18181545	5	83674269	-0.00849885	0.186665	0.9636848949555152	0	NA	3896	1
cg18181552	20	60144246	0.260652	0.332886	0.43362312174903045	0	NA	3896	1
cg18181593	1	92220012	0.00263748	0.166497	0.9873612343621171	0	NA	3897	1
cg18181654	3	39323570	-0.367222	0.317727	0.24777181507784213	0	NA	3895	1
cg18181674	1	25316863	-0.23261	0.282999	0.41110742195392325	0	NA	3890	1
cg18181682	8	141047408	0.214279	0.484629	0.6583802353590892	0	NA	3895	1
cg18181715	1	239138486	-0.114969	0.22661600000000004	0.6119235873086883	0	NA	3897	1
cg18181771	20	6015708	-0.18006	0.157694	0.25352400433815925	0	NA	3867	1
cg18181908	10	88719017	-0.110687	0.272711	0.6848333085247844	0	NA	3894	1
cg18182206	10	100100835	-0.427731	0.572098	0.45466926169163163	0	NA	3893	1
cg18182378	19	41128880	-0.122276	0.292064	0.6754634171911835	0	NA	3894	1
cg18182389	2	69663816	0.640291	0.644498	0.32047977525487015	0	NA	3894	1
cg18182483	1	215697171	0.0412701	0.145442	0.7765970605813137	0	NA	3895	1
cg18182493	16	58768358	0.171695	0.924913	0.8527320430618309	0	NA	3897	1
cg18182575	17	26926347	0.754456	1.14132	0.5085878826067614	0	NA	3892	1
cg18182617	4	175090953	-0.0709475	0.138874	0.6094373511729823	0	NA	3751	1
cg18182621	1	185029162	0.05341939999999999	0.15911	0.7370678464679684	0	NA	3833	1
cg18182685	16	88797395	-0.297171	0.294039	0.3121831866759868	0	NA	3897	1
cg18182820	4	185712241	0.535268	0.296236	0.07077830864907864	0	NA	3897	1
cg18183178	13	28193813	-0.599393	0.357168	0.09331152462935678	0	NA	3895	1
cg18183294	2	179501172	0.0275497	0.249128	0.91194582438908	0	NA	3896	1
cg18183366	17	18759573	-1.29751	1.25187	0.2999887758082098	0	NA	3896	1
cg18183422	2	237924248	0.660482	0.276566	0.01693327772899488	0	NA	3896	1
cg18183469	14	105307591	0.188341	0.158784	0.23556466326633288	0	NA	3832	1
cg18183600	15	58119651	0.0886805	0.238612	0.7101523638282057	0	NA	3897	1
cg18183680	20	55618925	-0.103919	0.171738	0.5451112535947129	0	NA	3896	1
cg18183683	6	31633286	0.743155	1.36619	0.5864678465706008	0	NA	3894	1
cg18183698	8	87521377	-0.0759652	0.129216	0.5566040211735979	0	NA	3893	1
cg18184356	21	18791285	0.236091	0.147406	0.10923575925448534	0	NA	3894	1
cg18184357	8	70625617	0.216406	0.179642	0.22833787672998365	0	NA	3835	1
cg18184687	20	55694806	0.191802	0.196057	0.327927390019545	0	NA	3897	1
cg18184703	8	28242918	0.178711	0.674187	0.7909506791456857	0	NA	3893	1
cg18184711	18	23255601	0.310742	0.305553	0.3091618383003027	0	NA	3897	1
cg18184760	2	60721863	0.0219259	0.346685	0.949571854555623	0	NA	3896	1
cg18184876	11	113275893	0.0668718	0.267336	0.8024780046143447	0	NA	3897	1
cg18185081	22	37172374	0.576439	1.10765	0.602773523795521	0	NA	3896	1
cg18185142	2	223268597	-0.221862	0.251603	0.37788825081377997	0	NA	3891	1
cg18185174	3	107815580	-0.0684992	0.265343	0.7962885136673541	0	NA	3897	1
cg18185285	1	144008886	0.535526	0.317827	0.09199615675349823	0	NA	3892	1
cg18185472	1	39548454	-0.248585	0.309163	0.4213634482931714	0	NA	3896	1
cg18185522	19	7240797	0.247312	0.337102	0.4631672916153315	0	NA	3894	1
cg18185662	11	42275722	-0.033866	0.246057	0.8905290700525808	0	NA	3897	1
cg18185672	2	236832635	-0.154229	0.191608	0.42086618171566376	0	NA	3893	1
cg18185799	16	67180136	0.155629	0.359859	0.6653982801171885	0	NA	3890	1
cg18185885	5	133705984	0.09739360000000001	0.307313	0.7513043946725757	0	NA	3896	1
cg18185904	8	129545191	0.272593	0.271248	0.3149168036199557	0	NA	3891	1
cg18186241	10	11767023	0.315947	0.17207	0.06633489987500055	0	NA	3894	1
cg18186308	6	33359153	0.7322820000000001	0.806985	0.3641797120149466	0	NA	3897	1
cg18186315	4	26142312	0.689272	0.321952	0.03228085973010848	0	NA	3894	1
cg18186320	6	108682720	-0.275974	0.301751	0.36041465025826824	0	NA	3895	1
cg18186324	21	35572129	0.023355800000000003	0.0956871	0.8071648746288376	0	NA	3894	1
cg18186342	6	44266263	-0.26903	0.167287	0.10779263098772598	0	NA	3897	1
cg18186474	19	2276366	-0.539024	0.277711	0.0522639778651792	0	NA	3895	1
cg18186496	14	45665269	0.349778	0.230298	0.1288113179077061	0	NA	3897	1
cg18186592	12	49483821	0.116825	0.644171	0.8560872707618297	0	NA	3883	1
cg18186664	5	127246819	-0.0434732	0.2429	0.8579567742050824	0	NA	3896	1
cg18186704	8	114448998	-0.00410462	0.323542	0.989877898148753	0	NA	3895	1
cg18186815	21	35832515	0.0880272	0.358952	0.8062753267916475	0	NA	3897	1
cg18186876	12	72056587	1.77878	1.18079	0.13195627665792417	0	NA	3896	1
cg18187005	8	144626157	0.147355	0.260977	0.572326611708472	0	NA	3893	1
cg18187337	17	79946472	0.205061	0.359654	0.5685679097595722	0	NA	3896	1
cg18187385	17	75149960	-0.128133	0.126789	0.31220777760774526	0	NA	3897	1
cg18187398	2	32048874	-0.107468	0.24617499999999998	0.6624368355311334	0	NA	3892	1
cg18187408	2	101971306	0.154258	0.292829	0.5983427221491282	0	NA	3896	1
cg18187454	11	119355842	0.0970231	0.244566	0.6915773381003341	0	NA	3897	1
cg18187548	12	44578727	-0.298659	0.282227	0.28995395357131726	0	NA	3894	1
cg18187565	6	100744362	0.325911	0.291034	0.262782703887295	0	NA	3895	1
cg18187629	18	55417827	0.378505	0.342219	0.2687128777380825	0	NA	3897	1
cg18187859	21	43880997	0.029003099999999997	0.103932	0.7801999898815182	0	NA	3895	1
cg18187899	4	684459	-0.212202	0.333798	0.5249590643773785	0	NA	3894	1
cg18187918	19	52150921	-0.120912	0.101171	0.23203816240236463	0	NA	3894	1
cg18188134	16	71757035	-0.0381933	0.764253	0.9601425646120417	0	NA	3841	1
cg18188350	7	57207975	0.09448650000000001	0.0997274	0.34341067291709537	0	NA	3897	1
cg18188453	9	123743355	0.409254	0.330404	0.2154761684046819	0	NA	3893	1
cg18188495	14	61985339	-0.429231	0.340674	0.2076886773707963	0	NA	3889	1
cg18188697	1	85947768	-0.0978423	0.201989	0.6281061340951055	0	NA	3889	1
cg18188807	7	50609128	0.530836	0.355795	0.1357066167682256	0	NA	3897	1
cg18188952	16	65613388	0.0691665	0.136041	0.6111560735461753	0	NA	3895	1
cg18189005	19	13540593	0.0174771	0.211866	0.9342560429785249	0	NA	3895	1
cg18189173	6	11918969	0.133711	0.228656	0.5587028762525754	0	NA	3897	1
cg18189208	4	667662	-0.271337	1.33863	0.8393714507154416	0	NA	3895	1
cg18189290	14	73061853	0.331793	0.285688	0.2454864446146598	0	NA	3895	1
cg18189314	1	241105098	-0.128931	0.179667	0.4729972265853941	0	NA	3894	1
cg18189482	20	38058862	-0.0434991	0.144532	0.7634410433417642	0	NA	3895	1
cg18189615	7	75386749	-0.0794487	0.219069	0.716855007887647	0	NA	3890	1
cg18189915	11	3050521	0.476559	0.301947	0.11449970993914806	0	NA	3893	1
cg18190045	18	3451340	0.892176	0.828537	0.28156565682860424	0	NA	3896	1
cg18190212	15	34475356	-0.0613002	0.130932	0.6396533816593875	0	NA	3815	1
cg18190225	13	27947286	-0.0392451	0.0798038	0.6228820771474592	0	NA	3894	1
cg18190506	10	16198018	0.0322466	0.0930057	0.7288044001980118	0	NA	3896	1
cg18190621	16	67152723	-0.259292	0.259926	0.3184923560344575	0	NA	3896	1
cg18190732	1	21919761	-0.23609000000000002	0.338274	0.4852238797284793	0	NA	3897	1
cg18190746	15	72337075	-0.208082	0.290867	0.4743709424498895	0	NA	3897	1
cg18190776	5	32395364	-0.375529	0.246295	0.12733088862063974	0	NA	3895	1
cg18190811	2	110257701	0.117481	0.205227	0.5670210979658067	0	NA	3894	1
cg18190876	6	139841523	0.264356	0.326283	0.4178225721232492	0	NA	3897	1
cg18190909	17	4424864	0.206001	0.288641	0.4754171670170895	0	NA	3896	1
cg18191046	14	77480769	-1.00734	0.389988	0.009794459794466878	0	NA	3883	1
cg18191060	1	247242514	-0.0490593	0.0814524	0.5469702163048302	0	NA	3896	1
cg18191428	8	21645921	0.423239	0.704226	0.5478407675220636	0	NA	3896	1
cg18191730	6	43494484	-0.237781	0.377923	0.5292322482384529	0	NA	3896	1
cg18191806	6	76323076	-0.260353	0.229269	0.25613291459204074	0	NA	3886	1
cg18191880	2	38220763	-0.267523	0.310789	0.3893555982965609	0	NA	3895	1
cg18192204	7	155795730	0.438737	0.355458	0.21709617585448282	0	NA	3897	1
cg18192367	6	164169728	-0.322559	0.275495	0.2416653811774573	0	NA	3890	1
cg18192382	18	11728557	-0.0313225	0.106422	0.7685106849137648	0	NA	3897	1
cg18192454	8	68393735	-0.0378175	0.273038	0.8898402421261232	0	NA	3893	1
cg18192559	16	17355311	-0.0468233	0.24578100000000003	0.8489109051268612	0	NA	3890	1
cg18192614	7	142983813	-0.15537	0.396917	0.6954705232251114	0	NA	3892	1
cg18192642	16	3529923	-0.0739195	0.237162	0.7552810118714967	0	NA	3894	1
cg18192668	7	98604183	0.0328943	0.335144	0.9218133829710654	0	NA	3895	1
cg18192694	15	33256408	0.0204743	0.146722	0.8890196146419855	0	NA	3831	1
cg18192945	2	97303837	2.1714	1.48815	0.14453012749557212	0	NA	3884	1
cg18193195	12	56384508	-0.0337912	0.05792409999999999	0.5596440422031395	0	NA	3897	1
cg18193353	22	46283868	-0.0701712	0.411963	0.8647476754693927	0	NA	3897	1
cg18193378	4	142581358	0.177766	0.259091	0.49264113166389717	0	NA	3894	1
cg18193381	16	58453255	0.0879058	0.254086	0.72936624682491	0	NA	3895	1
cg18193418	10	72609729	-0.0363135	0.197335	0.8539981097866053	0	NA	3895	1
cg18193440	9	32632129	0.117613	0.0873886	0.17834701097645303	0	NA	3892	1
cg18193450	14	37058934	0.0563153	0.103161	0.5851366101659036	0	NA	3896	1
cg18193510	2	173829836	0.125157	0.25829	0.6279885001406469	0	NA	3896	1
cg18193521	11	44890608	-0.402379	0.279231	0.14957747013862838	0	NA	3896	1
cg18193667	18	21253673	-0.55711	0.266553	0.03661300439765368	0	NA	3892	1
cg18194052	17	4852548	-0.811551	1.03141	0.43137760325457125	0	NA	3897	1
cg18194086	17	27952657	0.0460886	0.292336	0.8747276699487758	0	NA	3894	1
cg18194110	10	647855	-0.11994900000000001	0.16901	0.47788063942107095	0	NA	3896	1
cg18194227	19	50353410	0.249388	0.167382	0.13624179923400784	0	NA	3895	1
cg18194672	12	66060878	0.0211796	0.336749	0.9498506563750643	0	NA	3897	1
cg18194764	2	54187011	0.108	0.362103	0.7655065030560336	0	NA	3895	1
cg18194889	17	39334997	-0.4580290000000001	0.271548	0.0916546843050635	0	NA	3893	1
cg18194895	5	88365625	0.16950500000000002	0.185645	0.3612110533869757	0	NA	3882	1
cg18195006	22	37317797	-0.360269	0.391218	0.3571075183823537	0	NA	3893	1
cg18195172	9	97955481	-0.108781	0.17126899999999998	0.525332513855802	0	NA	3896	1
cg18195201	1	205225277	-0.129878	0.31366	0.6788209659840643	0	NA	3897	1
cg18195266	11	64876509	-0.27305	0.286076	0.33984748526822245	0	NA	3894	1
cg18195337	7	141787689	-0.515399	0.234067	0.027670298545092727	0	NA	3755	1
cg18195492	11	131851053	0.00217039	0.0884021	0.9804128327653007	0	NA	3890	1
cg18195507	5	150872788	0.106231	0.278446	0.7028220107349319	0	NA	3893	1
cg18195560	11	30605649	-0.0565232	0.111513	0.6122422251860777	0	NA	3871	1
cg18195701	11	15919148	-0.296528	0.24398	0.22422183682788918	0	NA	3891	1
cg18195902	2	149348299	-0.180831	0.182151	0.3208302102493047	0	NA	3894	1
cg18195997	16	54459981	-0.0138037	0.128771	0.9146337111820355	0	NA	3897	1
cg18196025	11	111317089	-0.223901	0.128122	0.08054008764236847	0	NA	3897	1
cg18196096	9	122401571	0.379521	0.169438	0.025098632918163735	0	NA	3891	1
cg18196119	17	46692260	-0.057199	0.523117	0.9129307181055407	0	NA	3897	1
cg18196304	8	121825702	-0.429435	0.292409	0.14193839814506456	0	NA	3891	1
cg18196320	22	44575744	-0.245987	0.317364	0.43828399055454664	0	NA	3894	1
cg18196362	7	1099076	0.0719199	0.0836563	0.3899506193312418	0	NA	3897	1
cg18196416	3	153004004	0.398312	0.250697	0.11210140369694464	0	NA	3897	1
cg18196426	3	13573679	-0.00744021	0.287877	0.9793808888434865	0	NA	3896	1
cg18196590	5	67740834	0.376718	0.236363	0.11097832507407249	0	NA	3890	1
cg18196614	20	5984276	0.0654455	0.118195	0.5797787981760891	0	NA	3802	1
cg18196647	17	28619332	0.0628648	0.699255	0.9283646633905863	0	NA	3889	1
cg18196712	1	153699507	-0.257293	0.312227	0.40990688907020556	0	NA	3896	1
cg18196797	6	152865908	0.037163	0.218133	0.8647203145169933	0	NA	3896	1
cg18197263	20	42771972	0.370354	0.158208	0.01923572555102785	0	NA	3894	1
cg18197277	11	47598986	-0.0039040400000000005	0.281588	0.9889381882399331	0	NA	3894	1
cg18197376	2	9017341	-0.084863	0.210168	0.6863697286001968	0	NA	3888	1
cg18197540	8	133814746	-0.050638499999999996	0.207032	0.8067718763084928	0	NA	3889	1
cg18197806	13	110726492	0.223797	0.15534	0.14967188936589132	0	NA	3896	1
cg18197869	2	37007179	-0.101389	0.320109	0.7514464055003509	0	NA	3894	1
cg18197962	2	11885427	-0.266276	0.34869	0.4450777565404755	0	NA	3896	1
cg18198065	17	77030192	0.118797	0.286771	0.6786856312093378	0	NA	3896	1
cg18198115	2	31201635	-0.188118	0.202977	0.3540331572913247	0	NA	3892	1
cg18198181	13	106158552	0.22450199999999998	0.309738	0.4685670149199114	0	NA	3896	1
cg18198428	7	11251896	-0.270103	0.580731	0.641853665921491	0	NA	3849	1
cg18198521	15	73586369	0.0798618	0.38487	0.835616805730962	0	NA	3896	1
cg18198549	20	33908797	-0.497871	0.317738	0.11713267627461568	0	NA	3890	1
cg18198556	1	109913739	0.356296	0.309172	0.24914852137568855	0	NA	3894	1
cg18198560	14	30474446	-0.127144	0.219777	0.5629173673932986	0	NA	3875	1
cg18198670	12	17743882	-0.18174899999999997	0.191273	0.34200693247561903	0	NA	3890	1
cg18198742	21	40328535	-0.516478	0.322343	0.10909764370759771	0	NA	3895	1
cg18198755	22	33196610	-0.0181057	0.305659	0.9527649609178457	0	NA	3895	1
cg18198855	20	20422180	0.026032	0.296035	0.9299279026825719	0	NA	3896	1
cg18198975	7	22234734	0.20025	0.254113	0.4306760908071579	0	NA	3895	1
cg18199086	2	30594135	-0.29602	0.258182	0.251565364328019	0	NA	3894	1
cg18199113	10	119254789	0.490041	0.283232	0.08359896662364609	0	NA	3895	1
cg18199132	1	19481533	0.01116	0.36439	0.9755673869625552	0	NA	3896	1
cg18199231	7	73936436	0.139818	0.25918	0.5895674747842693	0	NA	3894	1
cg18199248	14	97206249	0.163372	0.125546	0.19315853932585875	0	NA	3896	1
cg18199258	17	46275458	0.380594	0.152248	0.012425318685670914	0	NA	3874	1
cg18199264	16	60005515	-0.186908	0.202292	0.3555115596973493	0	NA	3896	1
cg18199298	21	16803510	-0.0723672	0.370721	0.8452311827510541	0	NA	3896	1
cg18199337	7	37236981	-0.24893500000000002	0.218322	0.2541948686501223	0	NA	3894	1
cg18199441	20	30619826	-0.7662270000000001	0.269057	0.004401925177625941	0	NA	3889	1
cg18199498	1	178387924	-0.00965294	0.215462	0.9642658283551334	0	NA	3895	1
cg18199514	4	113437340	-0.697608	0.841891	0.40731927921840766	0	NA	3897	1
cg18199556	13	110911390	-0.10080499999999999	0.275861	0.7147982567151432	0	NA	3897	1
cg18199624	12	46853994	0.181791	0.328179	0.5796209000402075	0	NA	3896	1
cg18199741	1	116049438	0.19057	0.450231	0.6720971055879674	0	NA	3897	1
cg18199795	3	183805294	-0.10795	0.204806	0.5981351408945098	0	NA	3895	1
cg18199809	17	39410867	0.00291526	0.160032	0.9854659549218376	0	NA	3897	1
cg18199834	6	12281349	0.101551	0.344991	0.7684840487098253	0	NA	3897	1
cg18199866	1	22616151	0.14531	0.1782	0.41482501699411245	0	NA	3896	1
cg18200040	4	183816027	0.0117775	0.366152	0.9743399865226494	0	NA	3896	1
cg18200218	7	139940881	-0.183318	0.321467	0.5685051034087818	0	NA	3894	1
cg18200219	8	70360215	-0.588345	0.267714	0.027973170689286637	0	NA	3897	1
cg18200223	14	104346508	-0.231692	0.20049	0.2478330595944929	0	NA	3896	1
cg18200280	19	51413997	-0.0717418	0.14936	0.6309941348376122	0	NA	3897	1
cg18200500	4	189254271	0.306827	0.14754	0.03756048493342868	0	NA	3895	1
cg18200549	17	58826513	0.05889	0.267892	0.8260055847843457	0	NA	3890	1
cg18200585	4	111219534	0.0238574	0.243287	0.9218824408476266	0	NA	3894	1
cg18200749	3	41611519	0.08105920000000001	0.274471	0.767742693055504	0	NA	3896	1
cg18200865	3	23851254	-0.21921400000000002	0.188234	0.24418807888171504	0	NA	3895	1
cg18200974	21	33784510	-0.47331	0.755797	0.5311578062214483	0	NA	3896	1
cg18201034	11	7698649	0.0374033	0.137692	0.7858952370674098	0	NA	3897	1
cg18201092	13	111121523	0.163155	0.223256	0.46490265012364207	0	NA	3895	1
cg18201162	16	72232644	-0.281056	0.260104	0.2798962684474294	0	NA	3891	1
cg18201212	9	135259157	-0.0458373	0.235373	0.8455939613820809	0	NA	3896	1
cg18201242	6	112278991	-0.160819	0.237313	0.4979833589222852	0	NA	3895	1
cg18201277	11	13461782	-0.0777771	0.251985	0.7575819559303512	0	NA	3895	1
cg18201324	10	61581027	0.0170213	0.224367	0.9395275750224942	0	NA	3889	1
cg18201385	13	30415979	-0.0391865	0.142641	0.783530478406439	0	NA	3825	1
cg18201515	14	73945534	-0.478465	0.334345	0.15241538192552978	0	NA	3895	1
cg18201569	17	71259141	-0.0403389	0.262781	0.8779979393014965	0	NA	3877	1
cg18201698	22	41425182	-0.0669029	0.186114	0.719241505490148	0	NA	3893	1
cg18202111	11	74563124	0.287826	0.392061	0.46286600118635324	0	NA	3897	1
cg18202122	13	73942930	0.101068	0.27708	0.7152897600446069	0	NA	3897	1
cg18202463	17	72569465	-0.671258	0.352782	0.05707241586634699	0	NA	3882	1
cg18202564	18	2933013	-0.686125	0.277005	0.01325138612331515	0	NA	3893	1
cg18202614	5	129815111	0.188192	0.246278	0.4447810856995989	0	NA	3895	1
cg18202784	10	99211374	-0.0694997	0.33791099999999996	0.8370451231891385	0	NA	3895	1
cg18203005	2	165755156	0.0856077	0.199301	0.6675304789398684	0	NA	3893	1
cg18203051	9	90640390	0.0898012	0.329923	0.7854771921486255	0	NA	3895	1
cg18203139	22	21385633	0.057584699999999996	0.22360999999999998	0.7967751246776706	0	NA	3896	1
cg18203393	18	46338784	-0.0366111	0.145385	0.80117887213876	0	NA	3841	1
cg18203525	11	10290492	-0.206033	0.256757	0.4222964266422739	0	NA	3896	1
cg18203563	2	103027634	0.0100445	0.289614	0.972333018910436	0	NA	3896	1
cg18203570	1	80340225	-0.153642	0.171002	0.3689293196478976	0	NA	3897	1
cg18203604	2	121315830	0.134963	0.245451	0.5824173210620732	0	NA	3886	1
cg18203654	5	36724845	0.0905844	0.278595	0.7450696245959499	0	NA	3897	1
cg18203764	6	116718053	-0.258499	0.30938	0.403414399431933	0	NA	3893	1
cg18203859	1	202935321	0.0291903	0.295094	0.9212028612484957	0	NA	3895	1
cg18203961	20	19693522	0.451567	0.333206	0.1753478905428672	0	NA	3892	1
cg18204040	12	26279190	0.673806	0.913529	0.46076619918513834	0	NA	3897	1
cg18204132	4	113094883	0.0227003	0.177445	0.8982054347794559	0	NA	3886	1
cg18204186	22	49010067	0.0359848	0.23916899999999996	0.8804035795114218	0	NA	3894	1
cg18204208	20	48185938	0.12319100000000001	0.11751599999999998	0.29450441836383845	0	NA	3895	1
cg18204358	20	49158246	0.477864	0.389315	0.21965417582410343	0	NA	3891	1
cg18204647	3	47008606	-0.22468	0.286915	0.43357481020808547	0	NA	3895	1
cg18204696	6	155758912	0.062020700000000005	0.171804	0.7181018141176934	0	NA	3893	1
cg18204863	6	6662109	0.397455	0.372391	0.2858338597858881	0	NA	3896	1
cg18204888	2	201677578	0.0485291	0.329128	0.8827788174961758	0	NA	3875	1
cg18204912	10	105901846	0.142614	0.134391	0.28860486567092664	0	NA	3818	1
cg18205017	6	157377006	-0.05004290000000001	0.379752	0.895160011243357	0	NA	3893	1
cg18205030	6	167354268	-0.441107	0.269607	0.10181634164740504	0	NA	3896	1
cg18205033	16	491594	0.673697	0.351682	0.05541061081045904	0	NA	3896	1
cg18205121	5	154231824	0.532557	0.281735	0.058721013622774224	0	NA	3896	1
cg18205149	4	103311355	0.0909407	0.149939	0.5441708439102655	0	NA	3856	1
cg18205376	12	127768925	-0.0069895	0.23824199999999998	0.9765951669307411	0	NA	3896	1
cg18205413	6	150647986	0.511345	0.384587	0.18365170549425539	0	NA	3895	1
cg18205595	10	133996494	0.0487647	0.11577799999999999	0.6736153105397752	0	NA	3897	1
cg18205777	1	18475898	-0.063061	0.163566	0.6998384439659744	0	NA	3895	1
cg18205786	3	188286699	-0.182754	0.237808	0.44219380674188913	0	NA	3894	1
cg18206174	11	36660526	-0.565077	0.305663	0.06450217795171576	0	NA	3895	1
cg18206291	22	42761604	0.143961	0.196338	0.4634178866658042	0	NA	3896	1
cg18206515	2	113478848	-0.16214	0.308822	0.5995641698994647	0	NA	3896	1
cg18206536	5	134833668	0.221963	0.393488	0.5726922709304064	0	NA	3896	1
cg18206764	6	152283837	0.137862	0.143986	0.33833104655362317	0	NA	3895	1
cg18206886	2	234262173	0.403331	0.284511	0.15629915441899397	0	NA	3889	1
cg18207048	19	1214207	-0.355355	0.326643	0.27663914759651576	0	NA	3896	1
cg18207144	16	23663645	-0.536521	0.285681	0.06037537977007557	0	NA	3893	1
cg18207150	5	71314244	0.143539	0.179312	0.4234219903994185	0	NA	3894	1
cg18207164	14	29254973	-0.195093	0.264156	0.46017894716937957	0	NA	3849	1
cg18207212	7	107988512	-0.053808800000000004	0.211884	0.7995310570510318	0	NA	3896	1
cg18207238	20	7235067	-0.379906	0.176121	0.030999912322994913	0	NA	3891	1
cg18207365	16	89186335	0.137554	0.257307	0.5929327257083932	0	NA	3887	1
cg18207384	15	57697542	-0.201903	0.24020299999999997	0.40059922015530386	0	NA	3895	1
cg18207558	4	53708239	-0.270363	0.153099	0.07740662575347725	0	NA	3894	1
cg18207721	2	176193493	0.551623	0.192715	0.00420476316277862	0	NA	3890	1
cg18208074	18	32558979	-1.00279	0.9189979999999999	0.2751947576957361	0	NA	3895	1
cg18208127	22	46577036	-0.152592	0.304437	0.6162114764897257	0	NA	3897	1
cg18208380	20	61298951	0.032173	0.313712	0.918315486662167	0	NA	3890	1
cg18208446	7	88388224	0.117351	0.631333	0.8525403298701346	0	NA	3895	1
cg18208522	2	217522258	0.22163700000000003	0.217747	0.30874222620768066	0	NA	3897	1
cg18208545	18	72749557	0.19221100000000002	0.299409	0.5208939538478417	0	NA	3893	1
cg18208558	8	97340293	0.208367	0.272316	0.4441725813980206	0	NA	3895	1
cg18208609	5	89196442	-0.526544	0.203719	0.009747555278143177	0	NA	3894	1
cg18208818	1	160056565	-0.25806	0.305122	0.3976866123815028	0	NA	3891	1
cg18208851	6	33590982	0.181506	0.340239	0.5937109154737045	0	NA	3897	1
cg18208920	16	88450566	0.424416	0.708608	0.5492107086482427	0	NA	3893	1
cg18209043	7	2256334	0.742397	0.334393	0.026409727364839854	0	NA	3892	1
cg18209318	3	183231258	-0.0258036	0.353572	0.9418222230662948	0	NA	3893	1
cg18209431	1	22498933	0.09863049999999998	0.211255	0.6405865290243049	0	NA	3895	1
cg18209479	12	67082648	0.135507	0.132935	0.308037877810517	0	NA	3897	1
cg18209502	5	34944941	0.0257366	0.173587	0.8821348932641129	0	NA	3887	1
cg18209560	17	74060086	0.0112339	0.18716	0.952137336277708	0	NA	3897	1
cg18209606	3	161120925	0.0840307	0.292219	0.7736830320464986	0	NA	3887	1
cg18209674	2	53995411	-0.04946269999999999	0.430016	0.9084251044046505	0	NA	3881	1
cg18209791	8	125274169	0.513302	0.9252059999999999	0.5790331594244547	0	NA	3891	1
cg18209808	12	27993787	0.122229	0.1543	0.42827225526546625	0	NA	3897	1
cg18210083	1	175811343	-0.298954	0.237578	0.20826866955661086	0	NA	3892	1
cg18210139	7	4902937	-0.149702	0.111782	0.18049524947953702	0	NA	3893	1
cg18210274	6	89550963	-0.10744400000000001	0.186255	0.5640306216069125	0	NA	3847	1
cg18210294	11	29085684	0.0855027	0.122052	0.4835881293529765	0	NA	3706	1
cg18210329	1	6022904	0.427096	0.389067	0.27231625126948417	0	NA	3895	1
cg18210343	4	123697087	-0.344713	0.261569	0.18754837062003146	0	NA	3896	1
cg18210414	1	46113135	-0.0309377	0.209282	0.8824786602456005	0	NA	3897	1
cg18210656	3	144493973	0.126184	0.309028	0.6830347504770504	0	NA	3891	1
cg18210672	4	1110804	0.00383843	0.0822002	0.9627554266754768	0	NA	3896	1
cg18210893	19	33468395	-0.0412256	0.0435629	0.3439718593142182	0	NA	3896	1
cg18210910	2	71371158	-0.07713399999999998	0.274313	0.7785648768347078	0	NA	3897	1
cg18211195	19	38806737	0.153601	0.845537	0.8558488641201768	0	NA	3893	1
cg18211259	10	73976049	2.4127	1.29278	0.06200106121906725	0	NA	3892	1
cg18211315	8	98437059	0.218826	0.200725	0.2756346964305871	0	NA	3896	1
cg18211437	1	180557367	-0.0684369	0.156804	0.662511220759636	0	NA	3890	1
cg18211611	1	178922881	-0.274908	0.288956	0.3414096816172812	0	NA	3888	1
cg18211622	12	109212047	-0.411731	0.211782	0.05188019744899993	0	NA	3889	1
cg18211669	5	16122360	-0.0686175	0.185825	0.7119348979293874	0	NA	3896	1
cg18211729	18	55832105	0.205411	0.256482	0.42320180612972674	0	NA	3896	1
cg18212148	22	31485303	-0.676011	0.278915	0.015362576083238001	0	NA	3895	1
cg18212563	16	5147887	0.254663	0.413758	0.5382326256328918	0	NA	3842	1
cg18212915	6	8109398	0.160261	0.241687	0.5072708819855845	0	NA	3897	1
cg18212920	11	134430123	0.147584	0.211861	0.48604834734237745	0	NA	3896	1
cg18213154	14	61934274	0.42962300000000003	0.276545	0.12029480171495353	0	NA	3893	1
cg18213256	20	59511195	0.225998	0.108677	0.03756788766575518	0	NA	3885	1
cg18213257	20	47674950	-0.0828416	0.206429	0.688193406912996	0	NA	3895	1
cg18213268	8	8473069	0.0939093	0.171546	0.5840838570630775	0	NA	3894	1
cg18213363	2	229549368	-0.315718	0.289823	0.2760006134410514	0	NA	3897	1
cg18213368	12	54063276	-0.34518	0.289418	0.23299886402201142	0	NA	3895	1
cg18213470	1	201476018	-0.548453	1.11185	0.6218149918373513	0	NA	3896	1
cg18213552	12	64785265	-0.00360471	0.22032199999999996	0.9869463142883592	0	NA	3897	1
cg18213556	8	9183400	-0.00276924	0.166833	0.9867566225951171	0	NA	3892	1
cg18213661	11	93681423	0.0233176	0.0250683	0.35228680182799804	0	NA	3896	1
cg18213679	3	185439589	-0.0236828	0.24196	0.9220283847973415	0	NA	3850	1
cg18213700	19	34966155	0.200821	0.24129	0.40525054550373224	0	NA	3895	1
cg18213720	20	35464100	0.140757	0.788382	0.8582996297720243	0	NA	3894	1
cg18213751	1	182646763	0.184946	0.193909	0.34019638861104856	0	NA	3894	1
cg18213786	2	33359521	-0.54338	0.220019	0.013522799189608756	0	NA	3893	1
cg18213889	7	97841416	-0.206195	0.33312499999999995	0.5359348987071184	0	NA	3897	1
cg18213911	19	46282973	-0.0880394	0.594602	0.8822919289658102	0	NA	3897	1
cg18213990	20	36711892	-0.154419	0.1756	0.37919566759626416	0	NA	3871	1
cg18214010	3	166749494	-0.127881	0.299539	0.6694331960657278	0	NA	3897	1
cg18214045	3	182225799	-0.0887992	0.335976	0.7915470558889961	0	NA	3896	1
cg18214146	1	28832383	-0.488731	0.415948	0.24000231440616895	0	NA	3870	1
cg18214330	12	54558773	0.126684	0.181055	0.48411530955119364	0	NA	3891	1
cg18214369	2	177529320	0.153848	0.217532	0.47941543591784935	0	NA	3894	1
cg18214375	20	49545541	-0.0709685	0.212917	0.7388962691333008	0	NA	3897	1
cg18214402	11	72980999	-1.07748	0.375381	0.004099998999445235	0	NA	3896	1
cg18214513	2	10700146	0.270129	0.47394099999999995	0.5687025562536783	0	NA	3897	1
cg18214572	10	114676148	0.132753	0.17616	0.45109345411833884	0	NA	3894	1
cg18214650	6	43527979	-0.159449	0.254737	0.5313570719968319	0	NA	3896	1
cg18214701	17	48172593	0.124828	0.478189	0.7940591717359626	0	NA	3891	1
cg18214770	1	42000930	0.367556	0.3189640000000001	0.24918006699782472	0	NA	3895	1
cg18214894	13	78095500	-0.216833	0.262588	0.4089438504718223	0	NA	3895	1
cg18215027	10	106824070	-0.0943626	0.11307400000000001	0.4039875959339447	0	NA	3896	1
cg18215088	22	35782929	-0.309595	0.311897	0.3208954872577207	0	NA	3897	1
cg18215153	12	32914854	-1.5417500000000002	1.22343	0.2076020827696926	0	NA	3895	1
cg18215293	5	124063914	0.130909	0.24052899999999997	0.5862663259063019	0	NA	3893	1
cg18215445	12	53893595	0.294298	0.874433	0.7364496232552549	0	NA	3897	1
cg18215480	8	30173265	0.169858	0.338559	0.6158724349939135	0	NA	3896	1
cg18215573	13	32605669	0.17193	0.96398	0.858444719286919	0	NA	3875	1
cg18215593	11	61896872	-0.267879	0.311948	0.3904896826962948	0	NA	3896	1
cg18215677	16	50647798	-0.007388640000000001	0.204698	0.9712063532699231	0	NA	3897	1
cg18215692	7	30890848	-0.0160708	0.294905	0.9565409217010952	0	NA	3895	1
cg18215816	7	108303312	0.0496858	0.100589	0.6213424503356443	0	NA	3887	1
cg18215878	11	47152876	-0.0755709	0.131833	0.5664875907936446	0	NA	3895	1
cg18215955	8	92081793	1.15663	1.00764	0.25102622004164316	0	NA	3890	1
cg18215969	17	42147683	0.222695	0.658583	0.7352556924470327	0	NA	3897	1
cg18216046	9	73484191	0.248662	0.152583	0.10316840291294897	0	NA	3868	1
cg18216439	18	35132882	-0.0192359	0.211348	0.927480439980553	0	NA	3894	1
cg18216571	8	17394976	0.380636	0.367867	0.30080393729594007	0	NA	3895	1
cg18216572	22	36278607	-0.198764	0.25733	0.43987224339645786	0	NA	3895	1
cg18216575	3	141056238	0.117055	0.280806	0.6767854734168106	0	NA	3894	1
cg18216591	8	2131176	-0.329088	0.402593	0.4136878399608372	0	NA	3887	1
cg18216872	14	86536904	-0.141735	0.17386600000000002	0.4149596917683979	0	NA	3864	1
cg18216896	11	100608310	0.184884	0.166057	0.26554666382536696	0	NA	3880	1
cg18216965	12	28456172	0.10529199999999998	0.263561	0.689526555318221	0	NA	3890	1
cg18216970	3	101654175	-0.0687672	0.24899400000000002	0.7824097033779882	0	NA	3897	1
cg18217016	3	180629678	0.260464	0.228993	0.25535767423486594	0	NA	3894	1
cg18217031	11	118780196	-0.625518	0.418274	0.13479071308475277	0	NA	3897	1
cg18217102	1	219050967	0.00834603	0.197153	0.9662334325385129	0	NA	3892	1
cg18217157	3	197697712	-0.0853084	0.227762	0.70799469777773	0	NA	3880	1
cg18217192	2	128440043	-0.0636518	0.262231	0.8082131790065784	0	NA	3896	1
cg18217280	22	40355411	0.605608	0.327901	0.06475825597339518	0	NA	3893	1
cg18217284	5	34504045	-0.0324056	0.24405100000000002	0.8943657250181041	0	NA	3877	1
cg18217293	9	115512744	-0.178386	0.9201700000000002	0.8462839358345302	0	NA	3836	1
cg18217375	2	38605751	0.0248811	0.181511	0.8909694241938481	0	NA	3897	1
cg18217441	16	24503252	-0.295392	0.190711	0.12140609869639078	0	NA	3893	1
cg18217480	17	67497778	-0.48064	0.298067	0.10684810106892277	0	NA	3896	1
cg18217593	12	92600310	0.151878	0.22819	0.5056815553666413	0	NA	3883	1
cg18217594	12	9293085	-0.00702598	0.169646	0.9669646275817887	0	NA	3857	1
cg18217640	2	192494048	-0.0256325	0.104854	0.8068753815011257	0	NA	3894	1
cg18217763	22	38701326	0.0986644	0.274714	0.7194805182019798	0	NA	3895	1
cg18217910	2	179756050	0.11889700000000002	0.217378	0.5844064371331934	0	NA	3895	1
cg18218073	1	160069109	-0.173047	0.663519	0.7942452976180451	0	NA	3892	1
cg18218371	8	104513043	0.251455	0.34443	0.4653527395815869	0	NA	3896	1
cg18218490	2	6343286	-0.227559	0.254155	0.37059724283263545	0	NA	3896	1
cg18218638	19	54768850	0.156732	0.199568	0.43224465409164753	0	NA	3894	1
cg18218812	22	24163174	-0.0670892	0.0826658	0.4170376009978157	0	NA	3893	1
cg18218821	22	38729789	-0.0778256	0.21998	0.7235000984810882	0	NA	3895	1
cg18218829	2	239288116	0.221088	0.290769	0.44704172148801696	0	NA	3896	1
cg18219053	17	48121044	-0.05347470000000001	0.285986	0.8516734690703497	0	NA	3897	1
cg18219124	2	172104717	-0.0736944	0.134609	0.5840558205684625	0	NA	3891	1
cg18219651	20	56033002	0.326324	0.260398	0.21014239445741345	0	NA	3895	1
cg18219904	18	77018833	-0.297976	0.247428	0.22847605210733607	0	NA	3892	1
cg18220453	5	64991317	-0.569596	0.310419	0.06651660407894926	0	NA	3897	1
cg18220699	5	16754962	0.081971	0.160444	0.6094203811123451	0	NA	3819	1
cg18220774	18	25284971	0.0761708	0.0866439	0.37933362029003376	0	NA	3895	1
cg18220815	6	160680291	-0.0517207	0.165981	0.7553398615374112	0	NA	3896	1
cg18221122	10	102822595	-0.464804	0.401949	0.24752757385011598	0	NA	3896	1
cg18221133	11	110584727	0.186414	0.290418	0.520949996108363	0	NA	3896	1
cg18221175	4	108611686	0.0479712	0.372171	0.8974402675617343	0	NA	3897	1
cg18221239	1	24235751	0.58621	0.426679	0.16947584283736983	0	NA	3894	1
cg18221786	19	1103729	-1.90614	1.61622	0.2382462904643353	0	NA	3829	1
cg18221940	15	41245458	1.20049	0.75367	0.1111918384628039	0	NA	3897	1
cg18222066	19	3873173	0.146642	0.179745	0.41459534636340323	0	NA	3894	1
cg18222195	5	95987235	0.048233	0.185917	0.795301191754562	0	NA	3890	1
cg18222405	18	55691503	0.0676075	0.202856	0.7389242285688542	0	NA	3896	1
cg18222517	11	107067568	0.0164835	0.172032	0.9236663316078227	0	NA	3896	1
cg18222554	16	57735831	-0.0762258	0.332227	0.8185277985956163	0	NA	3894	1
cg18222580	3	52209118	0.283996	0.319099	0.37346943662752574	0	NA	3880	1
cg18222670	18	33797595	-0.200598	0.330541	0.5439320016622625	0	NA	3896	1
cg18222768	18	77284207	-0.3645	1.18381	0.7581552754592968	0	NA	3895	1
cg18222769	2	233384589	0.23679200000000003	0.210485	0.26059633227852463	0	NA	3894	1
cg18222855	3	186229811	-0.214201	0.248077	0.38789250404286496	0	NA	3893	1
cg18222952	9	93563542	-0.311171	0.45345399999999997	0.4925718902852067	0	NA	3896	1
cg18223055	5	111563324	0.18225599999999997	0.20989	0.3852079245701268	0	NA	3896	1
cg18223100	5	32308617	0.229792	0.251758	0.36137427978313386	0	NA	3897	1
cg18223188	1	229058802	-0.164666	0.224917	0.4640959626359238	0	NA	3895	1
cg18223234	2	242183191	-0.176089	0.237008	0.4575019734091166	0	NA	3886	1
cg18223289	20	52130064	0.0644629	0.258414	0.8030081403262685	0	NA	3885	1
cg18223426	22	48907436	0.388525	0.235302	0.09870265537353626	0	NA	3894	1
cg18223469	1	3742116	-0.105049	0.17913	0.5575798602235316	0	NA	3875	1
cg18223503	18	34824738	0.271587	0.287951	0.3455935021251319	0	NA	3894	1
cg18223541	4	3245411	0.153994	0.289893	0.5952734087323817	0	NA	3893	1
cg18223639	17	74049778	0.05603570000000001	0.164239	0.7329651545565345	0	NA	3893	1
cg18223656	15	74030054	0.00292061	0.245746	0.9905176288903402	0	NA	3897	1
cg18223673	5	153983632	-0.201734	0.49456400000000006	0.6833450969652968	0	NA	3896	1
cg18223876	12	7272965	-0.31828	0.342493	0.352731736604359	0	NA	3895	1
cg18224109	13	37292920	-0.344874	0.303593	0.2559671075589197	0	NA	3896	1
cg18224143	1	150809982	-0.0669224	0.338606	0.8433260198630335	0	NA	3891	1
cg18224348	14	23245613	0.316939	0.293251	0.2797962247481928	0	NA	3897	1
cg18224419	19	16151557	-0.0687783	0.06249249999999999	0.2710773733773088	0	NA	3896	1
cg18224452	12	8983920	-0.0642923	0.264324	0.807824961161834	0	NA	3896	1
cg18224686	6	37468311	-0.11908	0.311212	0.7019918537228615	0	NA	3895	1
cg18224804	15	44487667	-1.15725	1.06059	0.27521218553432536	0	NA	3897	1
cg18224930	18	19855602	0.0124466	0.218187	0.9545089011131855	0	NA	3893	1
cg18225015	14	95082817	0.176704	0.168252	0.2936104618135003	0	NA	3896	1
cg18225225	4	85495786	0.158289	0.15247	0.29919329777108533	0	NA	3894	1
cg18225315	3	183757337	-0.205388	0.144568	0.15540350488285168	0	NA	3890	1
cg18225406	12	32484385	0.04243500000000001	0.263543	0.8720797220862663	0	NA	3889	1
cg18225528	9	116995953	-0.185893	0.270907	0.4925948723602956	0	NA	3893	1
cg18225594	7	149243842	0.0882391	0.35951	0.8061136810137174	0	NA	3894	1
cg18225870	5	139505340	-0.090028	0.343802	0.7934293605864916	0	NA	3795	1
cg18225893	11	58884371	-0.0989031	0.313386	0.7523098234900918	0	NA	3889	1
cg18225897	6	80087320	-0.0913147	0.106392	0.3907348907504143	0	NA	3890	1
cg18225955	3	72021276	0.559351	0.315747	0.07647486203375983	0	NA	3897	1
cg18226014	4	162264362	0.0604027	0.269303	0.822529547376943	0	NA	3897	1
cg18226052	8	131947536	0.244476	0.244858	0.3180660879819707	0	NA	3896	1
cg18226225	1	15995659	-0.0539678	0.163887	0.7419298161650206	0	NA	3869	1
cg18226272	5	90932198	-0.00400839	0.138839	0.9769676513747597	0	NA	3887	1
cg18226337	11	69002666	-0.20227	0.270143	0.45400694436450756	0	NA	3892	1
cg18226451	14	65191003	-0.22062199999999998	0.221279	0.3187495126653417	0	NA	3897	1
cg18226628	3	184274808	0.512386	0.247849	0.038702945086559706	0	NA	3897	1
cg18226675	12	122879832	-0.00783085	0.158175	0.960514854412277	0	NA	3876	1
cg18226754	18	55760868	0.352181	0.315304	0.26401272462917585	0	NA	3895	1
cg18226835	2	49244380	0.46281700000000003	0.233976	0.047922693580611894	0	NA	3894	1
cg18226923	20	52418034	0.0110887	0.251975	0.9648987096435903	0	NA	3894	1
cg18226972	3	181281047	-0.1388	0.216125	0.5207297406629126	0	NA	3894	1
cg18227092	18	36854676	0.0432487	0.135524	0.7496339452267489	0	NA	3840	1
cg18227107	7	73442111	-0.084908	0.364395	0.8157529564516002	0	NA	3894	1
cg18227160	1	238572907	0.156738	0.253618	0.536569942857767	0	NA	3885	1
cg18227169	14	60723315	-0.24538600000000002	0.225984	0.27754286726323735	0	NA	3895	1
cg18227293	9	139595906	1.6457200000000003	1.17189	0.16022067688999206	0	NA	3897	1
cg18227352	12	89855713	0.37632100000000007	0.41356	0.362846229185614	0	NA	3876	1
cg18227601	3	195622630	-0.814558	1.12288	0.4681952862216852	0	NA	3894	1
cg18227843	12	47610257	-0.00851778	0.890526	0.992368441204102	0	NA	3891	1
cg18227854	15	57026298	0.15536	0.275541	0.572865589259979	0	NA	3895	1
cg18228017	17	57991443	0.129791	0.259299	0.6166908843348387	0	NA	3890	1
cg18228027	5	178423690	-0.0896603	0.206616	0.6643272566756638	0	NA	3866	1
cg18228159	11	100851079	0.0419924	0.136252	0.7579327569961811	0	NA	3890	1
cg18228330	1	84971091	0.0362434	0.557497	0.948165295559716	0	NA	3883	1
cg18228406	19	13755537	0.406236	0.230375	0.07783837228389943	0	NA	3889	1
cg18228652	4	8165076	0.153738	0.243899	0.5284756325397555	0	NA	3894	1
cg18228870	13	109986748	0.153467	0.109589	0.1613974906865578	0	NA	3897	1
cg18228985	22	30018031	0.184399	0.24602399999999996	0.4535460735128926	0	NA	3897	1
cg18229075	3	27577150	0.0492469	0.221524	0.8240729209317045	0	NA	3892	1
cg18229095	12	54378261	-0.7229789999999999	0.562392	0.19860266197546408	0	NA	3887	1
cg18229280	8	136756027	-0.106416	0.243553	0.6621609599251309	0	NA	3891	1
cg18229419	3	112280924	-0.778921	1.28435	0.5442020488230821	0	NA	3764	1
cg18229455	5	51986411	-0.0665878	0.124551	0.5929107385667762	0	NA	3897	1
cg18229474	11	32947427	-0.00473346	0.240699	0.9843102329630629	0	NA	3896	1
cg18229543	17	37317552	0.523272	0.34015900000000004	0.1239713926659265	0	NA	3894	1
cg18229697	3	124738740	0.421573	0.230715	0.06766283002983729	0	NA	3897	1
cg18229762	12	117158074	0.736863	0.378487	0.05155095124813585	0	NA	3897	1
cg18229888	3	183353342	-0.608755	0.448016	0.17421644043746332	0	NA	3881	1
cg18230078	4	23789995	0.628198	0.28185	0.02582468327541883	0	NA	3892	1
cg18230093	3	186323978	0.397345	0.34778	0.25323866094737985	0	NA	3893	1
cg18230175	3	192520626	-0.4407829999999999	0.216347	0.04161107437791002	0	NA	3896	1
cg18230220	21	46588068	-0.0812333	0.116166	0.4843730857507017	0	NA	3891	1
cg18230540	16	639541	0.194562	0.824977	0.813557369478546	0	NA	3839	1
cg18230857	12	57619388	-0.535102	0.559467	0.338845125446018	0	NA	3895	1
cg18230984	2	64570178	-0.00892002	0.242394	0.9706447345748029	0	NA	3896	1
cg18230995	11	12109751	0.100957	0.16884	0.5498767659103037	0	NA	3896	1
cg18231005	1	12237420	-0.120282	0.340907	0.7242163684289744	0	NA	3893	1
cg18231102	16	4376355	0.639536	0.388184	0.09945380309723806	0	NA	3896	1
cg18231215	1	24676325	0.163514	0.244324	0.50333559049514	0	NA	3892	1
cg18231361	19	6693438	-0.103619	0.192331	0.5900569507420386	0	NA	3894	1
cg18231411	10	104153751	-0.9406099999999998	0.953493	0.3238933936595897	0	NA	3894	1
cg18231448	6	142467294	-0.142703	0.293891	0.6272760593225735	0	NA	3895	1
cg18231484	3	52354305	-0.054714	0.316789	0.8628759790793772	0	NA	3893	1
cg18231512	8	141450818	0.147676	0.176996	0.40408573376363854	0	NA	3896	1
cg18231526	16	23380004	0.0523813	0.215256	0.8077387633976135	0	NA	3896	1
cg18231583	16	22900389	-0.0291847	0.115148	0.7999175457101246	0	NA	3895	1
cg18231617	5	172590743	-0.0157603	0.23506199999999997	0.9465439545705767	0	NA	3891	1
cg18231647	7	100199805	0.0697975	0.316245	0.8253205442487782	0	NA	3897	1
cg18231737	11	34089499	-0.11439200000000001	0.194318	0.5560729191276712	0	NA	3894	1
cg18231742	2	143620728	0.309914	0.22618899999999997	0.17063850730474495	0	NA	3893	1
cg18232041	6	130068861	-0.312578	0.247121	0.20591494334272797	0	NA	3894	1
cg18232042	6	169633282	-0.30252	0.327107	0.3550517454105498	0	NA	3897	1
cg18232067	10	22753695	-0.142574	0.373914	0.7029794793713892	0	NA	3896	1
cg18232111	4	183749848	0.478	0.353862	0.17675660111603614	0	NA	3897	1
cg18232140	11	16978556	-0.010073	0.24859499999999998	0.9676787850019238	0	NA	3891	1
cg18232344	1	21012066	0.21338099999999996	0.153413	0.16425800986245032	0	NA	3896	1
cg18232401	14	92788315	0.0434683	0.1046	0.677726935918576	0	NA	3895	1
cg18232625	5	75388736	-0.238866	0.166295	0.1508887891601259	0	NA	3882	1
cg18232975	2	109224385	-0.102655	0.17577	0.559199948946233	0	NA	3893	1
cg18232989	10	101036796	0.04172579999999999	0.0965326	0.6655628572643735	0	NA	3856	1
cg18232998	5	9441621	-0.138947	0.240174	0.5629087778140602	0	NA	3890	1
cg18233005	1	178269073	0.147955	0.17143	0.3881024771428632	0	NA	3895	1
cg18233010	10	114911413	-0.775219	0.33063	0.019043809581660232	0	NA	3895	1
cg18233033	3	66706500	-0.0810683	0.223464	0.7167691326685568	0	NA	3895	1
cg18233101	6	31948131	-0.0704998	0.358169	0.8439575241394158	0	NA	3894	1
cg18233215	16	3569351	-0.330439	0.307457	0.2824872697984498	0	NA	3895	1
cg18233242	6	39337709	-0.258861	0.361381	0.473799652949834	0	NA	3896	1
cg18233317	1	218951560	-0.139502	0.194909	0.47415877540111173	0	NA	3889	1
cg18233390	3	189769581	-0.0791807	0.20545	0.6999401090579085	0	NA	3892	1
cg18233410	17	44911095	-0.289667	0.273898	0.29025037306007195	0	NA	3895	1
cg18233424	12	48384159	-0.478239	0.462579	0.30120457354608876	0	NA	3895	1
cg18233599	14	100542111	0.0939811	0.232264	0.6857491308421468	0	NA	3894	1
cg18233663	20	62495788	-0.812282	0.9933810000000001	0.41353175534114994	0	NA	3886	1
cg18233667	12	23405894	0.314775	0.328025	0.3372531769651286	0	NA	3897	1
cg18234201	12	104917222	0.253691	0.691337	0.7136510405313486	0	NA	3893	1
cg18234261	19	13998313	-0.446144	0.273808	0.10322740701466693	0	NA	3891	1
cg18234344	14	107211560	0.201762	0.20874500000000001	0.3337701895746189	0	NA	3896	1
cg18234441	12	104674540	0.072368	0.236441	0.7595497288866879	0	NA	3859	1
cg18234452	12	54943709	0.0084469	0.47894	0.9859287140009871	0	NA	3897	1
cg18234470	9	71907329	0.107563	0.224216	0.6314198424105042	0	NA	3894	1
cg18234520	10	16807736	-0.307225	0.204635	0.133269805482873	0	NA	3893	1
cg18234533	7	218310	-0.00309745	0.146232	0.9831006705854565	0	NA	3891	1
cg18234705	5	88179192	1.04471	1.03603	0.31327296519013903	0	NA	3891	1
cg18234857	3	105556043	0.08455	0.258212	0.7433320043281795	0	NA	3897	1
cg18235239	5	168123687	0.0785028	0.325146	0.8092151871373936	0	NA	3896	1
cg18235274	12	7639111	-0.253854	0.301925	0.4004684125112342	0	NA	3885	1
cg18235335	2	31637832	-0.115453	0.212069	0.5861576928433867	0	NA	3897	1
cg18235479	8	126175734	-0.30683299999999997	0.271437	0.2583067595431805	0	NA	3894	1
cg18235653	20	20818541	0.0412585	0.114546	0.7187039017479274	0	NA	3897	1
cg18235762	3	182906483	-0.100239	0.325096	0.7578262080324885	0	NA	3895	1
cg18235790	11	74405341	0.0374908	0.20086	0.8519339642877688	0	NA	3885	1
cg18235935	21	44862756	0.511425	0.354957	0.14963884137729663	0	NA	3896	1
cg18235940	17	78514401	-0.6096589999999998	0.265449	0.021635398777080123	0	NA	3895	1
cg18235991	4	185727389	0.0629634	0.240441	0.7934245059962403	0	NA	3895	1
cg18236321	8	142637662	-0.0877122	0.22522799999999998	0.6969526322308195	0	NA	3891	1
cg18236327	2	120125233	-1.10163	0.932658	0.23753419557549602	0	NA	3871	1
cg18236429	4	2943608	-0.234511	0.476086	0.6223085540435715	0	NA	3889	1
cg18236545	12	90501477	-0.156234	0.16364299999999998	0.33971697908942455	0	NA	3804	1
cg18236593	6	22595407	0.45117199999999996	0.284098	0.11226693853092864	0	NA	3897	1
cg18236654	8	95237046	0.0710622	0.291789	0.8075873491898283	0	NA	3896	1
cg18236692	1	45105329	0.256362	0.318937	0.4215116939927136	0	NA	3894	1
cg18236722	5	172124792	1.23809	1.4064	0.3786829188780578	0	NA	3895	1
cg18236854	4	8508014	-0.262942	0.24795500000000004	0.2889433727532208	0	NA	3895	1
cg18237065	15	93576899	-0.0583462	0.298464	0.8450107486142445	0	NA	3896	1
cg18237178	6	106574273	-0.330551	0.249632	0.18545218558806423	0	NA	3895	1
cg18237218	3	73373353	-0.0636222	0.195987	0.7454652123459236	0	NA	3895	1
cg18237243	8	140687393	0.44705	0.35218800000000006	0.20431609652983007	0	NA	3894	1
cg18237360	18	76371438	-0.0127734	0.24098	0.957727080441843	0	NA	3894	1
cg18237378	13	113812682	-0.484489	0.304163	0.111191657614588	0	NA	3896	1
cg18237398	1	22645936	-0.220922	0.283427	0.435704655848661	0	NA	3897	1
cg18237563	7	89900296	-0.21293	0.286626	0.4575516374517137	0	NA	3897	1
cg18237676	8	12651554	-0.192529	0.17503	0.2713420792676281	0	NA	3896	1
cg18237882	5	3613158	-0.182455	0.235144	0.43779103107527984	0	NA	3892	1
cg18238071	9	77567959	0.138567	0.936331	0.8823511867117306	0	NA	3861	1
cg18238078	4	174755501	0.0794146	0.148026	0.5916193326165116	0	NA	3896	1
cg18238262	9	129886655	0.177647	0.313956	0.5715065863672995	0	NA	3894	1
cg18238530	12	113527231	0.192806	0.256832	0.45282802547431933	0	NA	3897	1
cg18238754	9	95819992	0.195847	0.303824	0.5191820620873469	0	NA	3892	1
cg18238874	11	125519144	0.578156	0.28729	0.04417280112050512	0	NA	3891	1
cg18238927	14	69136286	0.113323	0.348669	0.7451689703303548	0	NA	3896	1
cg18238965	22	18049457	-0.035357	0.128559	0.7832966667402127	0	NA	3897	1
cg18239109	5	125390626	0.146534	0.147667	0.3210378750132754	0	NA	3880	1
cg18239213	2	218688989	0.357199	0.32698	0.2746491966504256	0	NA	3890	1
cg18239246	19	54000860	-0.011575	0.0704806	0.8695504083553882	0	NA	3896	1
cg18239282	11	35080868	0.211124	0.901507	0.8148374128671323	0	NA	3892	1
cg18239300	11	18372502	-0.233716	0.174077	0.1794011212977763	0	NA	3876	1
cg18239337	3	105085519	0.470783	1.26391	0.7095344381185572	0	NA	3896	1
cg18239395	3	197066564	0.158082	0.356726	0.6576595264402266	0	NA	3897	1
cg18239414	11	101454319	0.337012	0.645544	0.6016293113503268	0	NA	3869	1
cg18239484	4	152097630	0.133938	0.276259	0.6277986119081457	0	NA	3896	1
cg18239566	14	105593612	-0.094877	0.21145	0.6536501830525427	0	NA	3885	1
cg18239598	17	74287467	-0.12138299999999999	0.342224	0.7228227859791697	0	NA	3896	1
cg18239724	1	120358337	0.0291327	0.259069	0.9104654159595404	0	NA	3890	1
cg18239738	1	104067837	0.0163624	0.118685	0.8903478281898447	0	NA	3740	1
cg18240059	4	3577354	-0.104588	0.179365	0.5598249760742349	0	NA	3897	1
cg18240168	17	55776699	0.33477	0.181417	0.06499294089038982	0	NA	3895	1
cg18240186	20	39267367	0.173116	0.150619	0.2504060721198632	0	NA	3893	1
cg18240277	1	245135120	-0.487746	0.318444	0.12560785984713912	0	NA	3873	1
cg18240426	1	86989186	0.10704799999999999	0.301892	0.722896481617967	0	NA	3895	1
cg18240433	1	202200209	0.112994	0.358244	0.7524498242585863	0	NA	3895	1
cg18240619	3	190359045	-0.0325501	0.185391	0.8606275257406009	0	NA	3888	1
cg18240724	12	9066529	-0.12283999999999999	0.223196	0.582066796206191	0	NA	3897	1
cg18240794	20	16332248	0.138631	0.263711	0.5991015986160793	0	NA	3896	1
cg18240967	14	98011083	-0.460554	0.229927	0.045172518213024315	0	NA	3886	1
cg18241044	2	224832989	-0.325363	0.18262	0.0748080435751228	0	NA	3888	1
cg18241198	1	110369703	0.115602	0.121594	0.3417458966172934	0	NA	3897	1
cg18241467	14	75765908	0.179084	0.366482	0.6250845410493405	0	NA	3879	1
cg18241597	1	154937804	-0.239769	0.286407	0.40250162576673537	0	NA	3891	1
cg18241803	15	90895273	0.572705	1.2630599999999998	0.6502415867646998	0	NA	3896	1
cg18242067	6	104452167	0.185497	0.18554	0.3174226771723318	0	NA	3896	1
cg18242135	9	128989393	0.0557653	0.358918	0.8765291714898266	0	NA	3897	1
cg18242171	11	11863344	1.04123	0.987076	0.291487963480193	0	NA	3894	1
cg18242245	3	71543628	-0.422383	0.273457	0.12244187984827479	0	NA	3889	1
cg18242593	17	74594038	0.439964	0.268063	0.10074119487957217	0	NA	3897	1
cg18242863	18	23879430	-0.364966	0.194558	0.06067279093289601	0	NA	3870	1
cg18242875	5	123535822	0.033587	0.172057	0.8452296744578268	0	NA	3889	1
cg18243005	6	18155200	-0.128818	1.26556	0.9189254658969077	0	NA	3896	1
cg18243008	10	105072444	0.36504499999999995	0.272108	0.17974372085655416	0	NA	3897	1
cg18243031	1	156455082	-0.528758	0.373117	0.15644280307857866	0	NA	3896	1
cg18243039	10	80386404	0.186992	0.297734	0.5299708311357325	0	NA	3895	1
cg18243040	16	30107106	0.267128	0.6794960000000001	0.694225926588009	0	NA	3896	1
cg18243046	10	92922571	0.0169273	1.06536	0.9873230991666069	0	NA	3897	1
cg18243047	10	28048737	0.127845	0.313186	0.6831210472806106	0	NA	3896	1
cg18243207	12	39486793	0.127533	0.338732	0.7065443333629622	0	NA	3896	1
cg18243346	5	25298993	0.118015	0.260781	0.6508767908778192	0	NA	3897	1
cg18243408	7	134132296	-0.0667535	0.319093	0.834293960890079	0	NA	3891	1
cg18243471	15	90684957	-0.0742599	0.12404500000000002	0.5494043663867998	0	NA	3896	1
cg18243536	10	18689266	0.166435	0.118755	0.16106494096392746	0	NA	3896	1
cg18243541	5	177761315	-0.043311699999999995	0.0508212	0.39408264127121945	0	NA	3807	1
cg18243574	16	78056404	0.0755687	0.0730853	0.3011457594385158	0	NA	3895	1
cg18243651	7	79765063	-1.05889	0.889415	0.23383162757497933	0	NA	3894	1
cg18243661	10	121076483	-0.0647329	0.267652	0.8088927354221321	0	NA	3897	1
cg18243764	20	35924185	-0.491962	0.360868	0.1727961396628353	0	NA	3894	1
cg18244129	1	9747809	-0.208706	0.73939	0.7777381621850399	0	NA	3769	1
cg18244244	16	89971415	-0.160398	0.344535	0.6415381990261033	0	NA	3897	1
cg18244358	16	1386100	0.144744	0.176162	0.4112745314051758	0	NA	3891	1
cg18244423	16	4785311	-0.44505	0.324428	0.17012602440246294	0	NA	3896	1
cg18244459	6	12366159	0.0113856	0.0985079	0.907984956398197	0	NA	3895	1
cg18244515	1	228333668	0.424902	0.295177	0.15001398545688507	0	NA	3894	1
cg18244621	17	46316215	-0.358752	0.189298	0.05806980675528715	0	NA	3892	1
cg18244764	17	37308083	0.563756	0.355932	0.11321947952581804	0	NA	3868	1
cg18244829	5	115110675	0.00983675	0.27085	0.9710287394877901	0	NA	3896	1
cg18245011	5	54639872	-0.058726799999999996	0.158792	0.7115056196083298	0	NA	3842	1
cg18245162	3	49215192	-0.141641	0.319238	0.6572705955607956	0	NA	3895	1
cg18245269	7	117434409	0.182739	0.308651	0.5538123875660045	0	NA	3897	1
cg18245735	2	220443780	-0.105439	0.291856	0.717897149579539	0	NA	3896	1
cg18245770	11	17032698	0.113985	0.301438	0.7053284808110836	0	NA	3896	1
cg18245827	5	9921094	0.159005	0.142478	0.26442348054002884	0	NA	3896	1
cg18246392	1	13950049	-0.0294209	0.197415	0.8815293909428202	0	NA	3897	1
cg18246393	4	25972621	0.116557	0.264195	0.6590841982953113	0	NA	3895	1
cg18246430	2	224266623	0.251469	0.185544	0.1753199064623763	0	NA	3896	1
cg18246442	5	1874687	-0.363825	0.361526	0.3142428339578757	0	NA	3887	1
cg18246508	15	99925200	-0.552869	0.395576	0.16222411726143604	0	NA	3895	1
cg18246518	19	45827540	0.270697	0.20823	0.19360426110152695	0	NA	3894	1
cg18246521	20	8133048	-0.346853	0.256703	0.17663648158218725	0	NA	3896	1
cg18246739	18	3451380	-2.71777	1.5827	0.08594753344202986	0	NA	3896	1
cg18246748	17	80754835	-0.319995	0.339818	0.3463637530944435	0	NA	3893	1
cg18247178	11	121264871	-0.142287	0.127262	0.26353986431217247	0	NA	3895	1
cg18247180	12	89746641	-1.24236	0.9871620000000001	0.2082049011776254	0	NA	3892	1
cg18247193	17	73720706	0.711696	0.276144	0.00995858485920485	0	NA	3894	1
cg18247396	21	33092959	-0.0423361	0.279917	0.879782303392578	0	NA	3895	1
cg18247479	14	31022486	0.167577	0.359373	0.640998050216419	0	NA	3897	1
cg18247505	17	57501529	0.137039	0.306776	0.6550865955319061	0	NA	3893	1
cg18247547	1	157522957	-0.18697	0.138133	0.17587980802726907	0	NA	3812	1
cg18247627	8	30242863	0.685033	0.849686	0.4201165833294601	0	NA	3897	1
cg18247642	12	109520253	-0.45882699999999993	0.321084	0.15300605597813152	0	NA	3896	1
cg18247691	10	73571141	-0.695751	0.278626	0.01252212255172919	0	NA	3892	1
cg18247748	18	60046895	-0.18256	0.217821	0.40196366334550865	0	NA	3894	1
cg18247753	1	161344239	0.0500116	0.139568	0.7200953053430863	0	NA	3879	1
cg18247806	20	326496	0.772464	0.372837	0.038279016365596906	0	NA	3896	1
cg18247823	12	112782220	-0.182358	0.194629	0.3487833305638653	0	NA	3873	1
cg18248023	19	38545847	0.162463	0.128342	0.20556322084471998	0	NA	3894	1
cg18248044	2	236998469	0.793423	0.231205	5.998412688606709e-4	0	NA	3896	1
cg18248065	15	101588568	-0.129156	0.188611	0.49348623971864075	0	NA	3895	1
cg18248145	11	70890610	0.091088	0.116969	0.43613509982239723	0	NA	3893	1
cg18248173	8	128302174	-0.0640561	0.26231	0.807075932969949	0	NA	3896	1
cg18248284	19	13215151	0.044468	0.270855	0.8695922756535257	0	NA	3881	1
cg18248290	1	67672221	-0.127259	0.202123	0.528948685029692	0	NA	3896	1
cg18248375	17	7607771	0.0663659	0.257079	0.7962882741970411	0	NA	3896	1
cg18248493	2	224592031	-0.264504	0.23875400000000002	0.26792591278499905	0	NA	3896	1
cg18248499	11	124768241	-0.371991	0.317811	0.24180838869313473	0	NA	3897	1
cg18248736	17	73924265	-0.486664	0.309366	0.11569540647041811	0	NA	3897	1
cg18248753	1	245679623	0.180066	0.16296	0.26917235249236626	0	NA	3897	1
cg18248781	9	116102562	-0.396639	0.851262	0.6412567804457361	0	NA	3890	1
cg18248918	2	217593322	-0.264972	0.132797	0.0460084085736439	0	NA	3888	1
cg18248939	1	11142681	-0.220584	0.360857	0.5410154525441486	0	NA	3896	1
cg18249255	17	61864327	0.160414	0.305543	0.5995742608705147	0	NA	3896	1
cg18249355	6	161647625	-0.0823531	0.363656	0.8208446026569064	0	NA	3895	1
cg18249472	6	131931376	0.149455	0.262791	0.5695448750613403	0	NA	3895	1
cg18249502	20	7266753	-0.514614	0.747073	0.4909237629410986	0	NA	3891	1
cg18249506	4	39657770	-0.16639	0.173874	0.3385887891213926	0	NA	3844	1
cg18249542	21	44900044	-0.0331347	0.268488	0.9017806812493516	0	NA	3896	1
cg18249609	11	119422629	-0.37716400000000005	0.300458	0.20937099525275463	0	NA	3896	1
cg18249653	19	3681722	-0.0161284	0.360878	0.9643527211171316	0	NA	3896	1
cg18249687	1	62585324	0.0533674	0.239288	0.8235154189674994	0	NA	3897	1
cg18249781	12	25396500	0.233677	0.199645	0.24181486808787567	0	NA	3891	1
cg18249896	18	56325660	0.481774	0.201283	0.01668777177853975	0	NA	3886	1
cg18249921	9	123209851	-0.107007	0.260587	0.6813377829181209	0	NA	3888	1
cg18250039	3	128464787	-0.40305199999999997	0.31212	0.1965869618990947	0	NA	3896	1
cg18250161	10	34197407	-0.197284	0.16200600000000004	0.2233161897337201	0	NA	3858	1
cg18250344	12	56882191	0.297558	0.642778	0.6434181334005287	0	NA	3893	1
cg18250501	5	139487096	0.266272	1.41867	0.8511186598182326	0	NA	3896	1
cg18250787	20	56528519	0.00878547	0.323848	0.9783573430760103	0	NA	3894	1
cg18250864	1	246621463	0.200232	0.232286	0.3886840401338188	0	NA	3896	1
cg18250881	21	28962830	0.0196063	0.0840282	0.8155051639173334	0	NA	3896	1
cg18250918	2	218891002	-0.180574	0.344958	0.6006495707212243	0	NA	3897	1
cg18251012	15	91476827	0.230925	0.259885	0.37423631865818824	0	NA	3894	1
cg18251026	1	111888267	0.222776	0.181104	0.21865972292142008	0	NA	3893	1
cg18251108	7	51102129	0.775204	0.290028	0.007520781566659463	0	NA	3886	1
cg18251122	13	28211881	-0.136861	0.195804	0.4845711683908807	0	NA	3858	1
cg18251218	1	234671806	-0.0777692	0.251924	0.7575489550570536	0	NA	3895	1
cg18251283	1	52456452	-0.172612	1.05208	0.8696781076336865	0	NA	3894	1
cg18251391	9	94712177	-0.0806492	0.280816	0.7739623359839032	0	NA	3891	1
cg18251430	15	88017639	-0.339627	0.18572	0.06744388777415644	0	NA	3770	1
cg18251600	22	24852178	-0.180754	0.170912	0.2902445973589369	0	NA	3891	1
cg18251610	11	23575669	-0.0636214	0.143811	0.658202729165421	0	NA	3847	1
cg18251697	17	15927923	0.217452	0.263682	0.40955602822063786	0	NA	3875	1
cg18251721	21	45751350	0.0628837	0.271775	0.817018456580873	0	NA	3895	1
cg18251761	1	177787250	0.0835798	0.263754	0.7513305370620111	0	NA	3895	1
cg18251899	20	36305187	0.329324	0.199696	0.09912168633552346	0	NA	3897	1
cg18252067	6	5085602	1.15731	0.754155	0.1248874130405225	0	NA	3895	1
cg18252245	2	97635549	-0.101236	0.298862	0.7348069000345825	0	NA	3893	1
cg18252260	16	3149381	-0.00258734	0.156459	0.9868060990267227	0	NA	3896	1
cg18252261	3	99808030	-0.11846	0.138156	0.3912036828928679	0	NA	3757	1
cg18252288	16	89509695	-0.117358	0.179294	0.5127535296802679	0	NA	3897	1
cg18252293	20	48898194	0.0144781	0.325609	0.9645340053699076	0	NA	3896	1
cg18252328	2	8549078	-0.259045	0.195469	0.18508874236896736	0	NA	3895	1
cg18252433	19	34172064	-0.0698856	0.101414	0.49075281611617533	0	NA	3895	1
cg18252519	1	27634683	-0.22050799999999998	0.331522	0.505962000154585	0	NA	3895	1
cg18252780	3	32963776	-0.354847	0.277978	0.2017685546180458	0	NA	3897	1
cg18252963	4	175286679	0.113486	0.135982	0.4039619208875879	0	NA	3780	1
cg18253016	6	108486030	0.492525	0.385075	0.2008841848222555	0	NA	3893	1
cg18253058	6	26217142	-0.423228	0.237928	0.07527140358602206	0	NA	3896	1
cg18253279	12	117628476	0.34233800000000003	0.521379	0.5114374721474152	0	NA	3803	1
cg18253356	22	42793351	0.211785	0.759974	0.7804950117776914	0	NA	3897	1
cg18253513	12	8045028	-0.0598476	0.130002	0.6452585073127224	0	NA	3721	1
cg18253885	4	23892889	-0.00849977	0.16602599999999998	0.9591698052153893	0	NA	3893	1
cg18254016	5	159592081	-0.251896	0.08736779999999998	0.003936980561198579	0	NA	3730	1
cg18254053	1	202715885	0.0652444	0.208206	0.7540036390597421	0	NA	3895	1
cg18254089	21	19615704	0.134945	0.157235	0.3907612393069967	0	NA	3890	1
cg18254186	10	105413756	0.610164	0.303256	0.04421544333108721	0	NA	3897	1
cg18254296	3	52003384	0.526614	0.37789	0.16344922599123143	0	NA	3894	1
cg18254481	9	97833295	-0.0475437	0.306924	0.8768971422042791	0	NA	3896	1
cg18254534	15	75498191	-0.0880506	0.318552	0.7822340407708619	0	NA	3894	1
cg18254559	10	48421468	0.121277	0.315133	0.7003531017998206	0	NA	3894	1
cg18254569	18	951369	-0.0783458	0.208507	0.7071052773011604	0	NA	3897	1
cg18254774	2	10364276	0.0464601	0.160315	0.7719653679784153	0	NA	3890	1
cg18254881	14	93380612	0.161688	0.263415	0.5393377802049973	0	NA	3817	1
cg18255101	14	54905808	0.418521	0.371256	0.2596109820301447	0	NA	3897	1
cg18255141	12	6487113	-0.20185700000000004	0.285457	0.47948179436922667	0	NA	3897	1
cg18255484	1	43282199	0.789025	0.444245	0.07571589632589835	0	NA	3895	1
cg18255563	1	27481820	-0.371218	0.494925	0.4532251954399985	0	NA	3820	1
cg18255581	8	38424625	-0.266971	0.209526	0.20260443189147123	0	NA	3886	1
cg18256040	4	103548771	0.0493123	0.304328	0.8712769658432327	0	NA	3895	1
cg18256192	2	242449004	-0.46927	0.22426800000000002	0.03639811131967324	0	NA	3891	1
cg18256194	16	14596938	-0.0863204	0.233555	0.711685426517003	0	NA	3896	1
cg18256707	12	123873886	0.0657834	1.21028	0.9566532320699919	0	NA	3877	1
cg18256756	11	124616407	2.41828	0.97399	0.013033260398150974	0	NA	3872	1
cg18256833	8	22584244	0.34026	0.362223	0.34754282154827254	0	NA	3896	1
cg18256856	13	28587609	0.071681	0.267593	0.7887969037995062	0	NA	3897	1
cg18256872	6	13361049	-0.126772	0.406051	0.7548831462526262	0	NA	3893	1
cg18256894	8	41505186	0.0150024	0.146634	0.9185091270632432	0	NA	3893	1
cg18256897	1	77367306	0.0707398	0.223318	0.7514203137894567	0	NA	3888	1
cg18257031	1	27683809	0.256548	0.167213	0.1249660217523275	0	NA	3895	1
cg18257193	12	106699438	-0.456038	0.270425	0.09172356463056533	0	NA	3896	1
cg18257262	8	39696747	0.220947	0.180675	0.22136842509348284	0	NA	3851	1
cg18257582	1	113822522	-0.0268761	0.179079	0.8807018351802054	0	NA	3881	1
cg18257796	3	65006801	0.042129	0.229235	0.8541853905113186	0	NA	3896	1
cg18257840	15	70820860	0.329627	0.445729	0.45958927079199524	0	NA	3894	1
cg18258040	17	17957301	-0.254115	0.265096	0.33777174775422986	0	NA	3895	1
cg18258089	19	56632743	-0.550838	1.10028	0.6166284591146596	0	NA	3843	1
cg18258120	20	15538767	0.243752	0.279218	0.38267345127490165	0	NA	3895	1
cg18258205	3	137483073	-0.0369518	0.498021	0.9408534158572471	0	NA	3897	1
cg18258271	11	394855	-0.0797494	0.226373	0.7246192769360005	0	NA	3897	1
cg18258285	20	42884297	0.287721	0.305461	0.3462316303631422	0	NA	3897	1
cg18258330	6	114271339	0.0725459	0.13057	0.5784780054306178	0	NA	3777	1
cg18258597	3	39066509	0.345877	0.301658	0.2515525454218293	0	NA	3895	1
cg18258682	17	3377350	-0.133554	0.133772	0.31809980008146493	0	NA	3748	1
cg18258710	16	57096485	0.108327	0.257126	0.6735365521434428	0	NA	3889	1
cg18258776	7	64086551	-0.0109049	0.0919996	0.9056461120854445	0	NA	3892	1
cg18258887	5	95403859	0.194341	0.219386	0.3757034919802453	0	NA	3897	1
cg18258933	15	59396742	0.172375	0.16227	0.288111879072311	0	NA	3882	1
cg18259123	5	131930733	-0.00196034	0.190184	0.9917758732426646	0	NA	3896	1
cg18259140	8	30562112	-0.292003	0.29676400000000003	0.3251366808529754	0	NA	3893	1
cg18259231	5	172923523	-0.127562	0.22655	0.5733917527735048	0	NA	3894	1
cg18259291	15	52945358	0.124185	0.237244	0.6006622274802788	0	NA	3896	1
cg18259293	3	12189867	0.0358359	0.170929	0.8339379519947614	0	NA	3896	1
cg18259335	8	140811931	0.797998	0.347727	0.021738969942410247	0	NA	3895	1
cg18259396	7	76907620	-0.034397	0.281898	0.9028837238284352	0	NA	3894	1
cg18259490	5	148118823	-0.0385826	0.229747	0.866634286512941	0	NA	3896	1
cg18259771	19	11305441	-0.440541	0.491632	0.37021069246824595	0	NA	3897	1
cg18259871	1	233585866	-0.146968	0.178232	0.40960543584422615	0	NA	3896	1
cg18259893	19	47174601	-0.106357	0.345407	0.7581448006734157	0	NA	3867	1
cg18260416	18	34160518	-0.247826	0.24202000000000004	0.30584011493077423	0	NA	3895	1
cg18260435	9	546431	0.10848	0.086633	0.21050474430549276	0	NA	3894	1
cg18260532	2	119506297	0.0768422	0.0779032	0.32394641379985273	0	NA	3895	1
cg18260755	13	28631240	0.279059	0.171596	0.10389523815047029	0	NA	3896	1
cg18260786	2	8821742	1.74697	0.784877	0.026028368594594613	0	NA	3896	1
cg18260847	13	84516488	-0.0202015	0.157348	0.8978424050729169	0	NA	3826	1
cg18261013	16	25702150	0.012470499999999999	0.108	0.9080745059975155	0	NA	3895	1
cg18261035	15	70111731	-0.50306	0.363372	0.16622943724070524	0	NA	3897	1
cg18261056	5	148929939	-1.92014	1.20829	0.11202915696876682	0	NA	3895	1
cg18261431	6	130165025	-0.14513	0.140526	0.3017150004832502	0	NA	3837	1
cg18261479	5	73686061	-0.0133184	0.250988	0.9576810013076532	0	NA	3896	1
cg18261494	10	125613765	0.181553	0.139378	0.19271327623383425	0	NA	3894	1
cg18261588	10	74513912	-0.690859	0.598168	0.2481075692709438	0	NA	3897	1
cg18261667	1	223885780	0.166584	0.272356	0.5407755390992257	0	NA	3896	1
cg18261781	13	102104665	0.0370837	0.146365	0.7999865315610959	0	NA	3810	1
cg18261883	1	169100612	0.189262	0.196254	0.3348591038091529	0	NA	3875	1
cg18261886	17	40776410	-0.149391	0.266679	0.57534961449087	0	NA	3893	1
cg18262079	15	30114291	0.414439	0.297438	0.16351015413732897	0	NA	3869	1
cg18262140	16	55082847	0.520389	0.337128	0.12268654549383591	0	NA	3892	1
cg18262224	5	153280952	-0.193555	0.241299	0.4224733689164609	0	NA	3893	1
cg18262274	20	37394804	0.17224900000000004	0.273714	0.5291508065655288	0	NA	3891	1
cg18262284	2	27504672	-0.16706	0.297605	0.57456026030446	0	NA	3895	1
cg18262458	20	56474748	-0.0815713	0.223671	0.715340410904019	0	NA	3889	1
cg18262482	11	47029494	0.027327200000000003	0.208303	0.8956252744276445	0	NA	3896	1
cg18262539	12	48344839	-0.225151	0.336005	0.5028053335966973	0	NA	3895	1
cg18262544	21	44733200	-0.414459	0.295507	0.16075545585925416	0	NA	3883	1
cg18262569	16	54959132	0.0379566	0.183398	0.8360387557439266	0	NA	3895	1
cg18262580	17	8215160	0.0873025	0.217302	0.6878632082142053	0	NA	3895	1
cg18262682	13	21578733	-0.113923	0.189457	0.54763138153817	0	NA	3894	1
cg18262750	10	71425993	0.135988	0.26516	0.6080544202023475	0	NA	3897	1
cg18262805	12	69979195	0.318346	0.890543	0.7207369605065772	0	NA	3894	1
cg18263068	1	166422127	-0.121611	0.15857500000000002	0.4431416017455805	0	NA	3893	1
cg18263084	7	134040555	0.0156401	0.203092	0.9386156481872489	0	NA	3897	1
cg18263124	4	99439715	-0.284622	0.282745	0.31410853060903937	0	NA	3897	1
cg18263335	2	676133	0.007056599999999999	0.0559058	0.8995553743607128	0	NA	3894	1
cg18263381	8	82217138	-0.160846	0.127975	0.20880619857510466	0	NA	3895	1
cg18263583	9	97545827	-0.00245223	0.169243	0.9884395337090902	0	NA	3896	1
cg18263670	2	134707882	0.315647	0.251462	0.20938899465912478	0	NA	3886	1
cg18263819	6	3411256	0.120357	0.389634	0.7573994371159822	0	NA	3894	1
cg18263852	19	48281675	0.796473	1.14289	0.48586923353158024	0	NA	3894	1
cg18263879	17	15333105	-0.0115166	0.181968	0.9495362556954875	0	NA	3896	1
cg18263947	5	7079190	-0.0427715	0.114847	0.7095789968859497	0	NA	3896	1
cg18264132	17	39540239	0.193884	0.163948	0.23696990077890273	0	NA	3886	1
cg18264139	3	84366072	-0.124398	0.179243	0.4876704602209241	0	NA	3888	1
cg18264158	1	9262713	-0.0679798	0.948674	0.9428743174806068	0	NA	3894	1
cg18264207	17	59183998	0.00966675	0.1381	0.9441951005009903	0	NA	3770	1
cg18264598	18	19980202	-0.10073	0.163401	0.5375916926962778	0	NA	3897	1
cg18264690	4	148631343	-0.00411073	0.23955	0.9863087996884351	0	NA	3816	1
cg18264745	19	47812381	0.424969	0.222316	0.0559334468239138	0	NA	3895	1
cg18264857	15	67794307	-0.088218	0.131711	0.5029951093981332	0	NA	3895	1
cg18264933	10	126407067	-0.30207500000000004	0.385418	0.43318127110713395	0	NA	3893	1
cg18264945	14	46410052	-0.101879	0.216979	0.6386880465955396	0	NA	3896	1
cg18265099	5	153279770	-0.50482	0.270169	0.06168765609875106	0	NA	3890	1
cg18265311	11	9263958	0.27894	0.347412	0.4220277022777287	0	NA	3897	1
cg18265315	2	170519720	0.4867560000000001	0.32685899999999996	0.13643666213704786	0	NA	3897	1
cg18265326	16	65635738	-0.0154472	0.156381	0.9213135333157277	0	NA	3896	1
cg18265354	10	134349675	0.563913	0.260781	0.03058730867558975	0	NA	3883	1
cg18265472	6	41550441	-0.0239043	0.257584	0.9260608940771591	0	NA	3893	1
cg18265502	20	61827971	-0.251349	0.183295	0.17028729277206317	0	NA	3888	1
cg18265579	12	76231691	0.0103382	0.140432	0.9413150448894271	0	NA	3892	1
cg18265809	5	14670409	-0.0183149	0.219311	0.9334451620404219	0	NA	3894	1
cg18265959	7	84082055	0.532161	0.307179	0.08319999298645694	0	NA	3897	1
cg18265987	22	46105757	0.0374634	0.363517	0.9179167966718242	0	NA	3890	1
cg18266001	5	180625956	0.0623065	0.162196	0.7008722706869286	0	NA	3886	1
cg18266052	7	30721897	-0.67795	0.565519	0.23060171801532786	0	NA	3897	1
cg18266075	1	43733159	-0.24477	0.351491	0.4861932049328583	0	NA	3897	1
cg18266383	16	1146429	-0.0174005	0.194074	0.9285581191693841	0	NA	3882	1
cg18266414	4	40603083	0.13771	0.159671	0.3884339210239751	0	NA	3893	1
cg18266425	3	125111233	0.172975	0.396285	0.6624802273581829	0	NA	3897	1
cg18266450	12	54413936	0.0387331	0.151586	0.7983222866338023	0	NA	3893	1
cg18266472	15	78111889	0.0144046	0.0610656	0.8135201170707568	0	NA	3818	1
cg18266828	17	46027572	-0.210942	0.382358	0.5811627069851728	0	NA	3897	1
cg18266971	16	86950525	0.0851768	0.280833	0.7616608361911201	0	NA	3896	1
cg18266989	7	27475390	0.328838	0.32534	0.3121352239458188	0	NA	3896	1
cg18267004	13	24423233	-0.044339	0.0636216	0.48585448840461337	0	NA	3895	1
cg18267380	18	33252406	0.173204	0.139787	0.21532455103389428	0	NA	3896	1
cg18267392	19	49984738	-0.23348	0.247832	0.34614666480040357	0	NA	3896	1
cg18267597	20	47356671	0.43204399999999993	0.308737	0.1616955498987206	0	NA	3896	1
cg18267609	8	145013915	0.39957600000000004	0.623244	0.5214428376786516	0	NA	3868	1
cg18267661	3	61843198	-0.0458892	0.264941	0.8624900144578304	0	NA	3895	1
cg18267677	3	188711142	0.00335067	0.29607	0.9909704097202132	0	NA	3897	1
cg18267892	21	33829535	-0.0487786	0.3343419999999999	0.8840048126148273	0	NA	3893	1
cg18268085	5	168081123	-0.0537064	0.116373	0.6444383157621687	0	NA	3897	1
cg18268164	18	33485709	-0.0449352	0.147919	0.7612936186759545	0	NA	3892	1
cg18268174	4	110625046	0.0944241	0.250949	0.7067176023731492	0	NA	3897	1
cg18268194	1	3312889	0.10127800000000001	0.311225	0.7448652619632505	0	NA	3897	1
cg18268266	2	85937909	0.143721	0.179566	0.4234907782076052	0	NA	3887	1
cg18268310	1	153569931	-0.0421622	0.17756	0.8123051791319478	0	NA	3896	1
cg18268438	12	70401803	-0.290569	0.172479	0.09205359726811026	0	NA	3893	1
cg18268885	21	44735977	-0.0675182	0.24454299999999998	0.7824716447853011	0	NA	3896	1
cg18268957	8	98847739	-0.0688572	0.223784	0.758314485497013	0	NA	3897	1
cg18268962	3	74425332	-0.150915	0.188897	0.4243324765389407	0	NA	3896	1
cg18268968	1	23754434	-0.169684	0.33372	0.6111292529679635	0	NA	3893	1
cg18269039	19	49929662	-0.770878	0.583855	0.18672673388662575	0	NA	3896	1
cg18269091	12	89856386	-0.065691	0.261609	0.8017338994541963	0	NA	3897	1
cg18269404	17	42680259	0.171227	0.246869	0.4879364946535939	0	NA	3894	1
cg18269455	16	58418595	-0.392163	0.415114	0.3448061469221664	0	NA	3896	1
cg18269546	2	122511940	-0.0707238	0.344501	0.8373428585419784	0	NA	3895	1
cg18269595	5	8457599	0.0627173	0.0926069	0.49825230161879813	0	NA	3893	1
cg18269752	14	97768464	0.347083	0.266941	0.19352432888160837	0	NA	3888	1
cg18269756	5	133368281	-0.10712699999999999	0.0977895	0.2733039018900821	0	NA	3897	1
cg18270009	12	59198886	-0.188152	0.0956666	0.04921238374509339	0	NA	3896	1
cg18270174	4	180147005	-0.0276678	0.209751	0.8950571924785374	0	NA	3893	1
cg18270217	8	22852828	0.24847599999999997	0.29131	0.3936810632510704	0	NA	3895	1
cg18270278	4	110915478	0.554046	0.31288	0.07659497826767303	0	NA	3896	1
cg18270390	16	2068076	-0.154584	0.162412	0.34119761501453966	0	NA	3896	1
cg18270394	3	140690169	-0.174551	0.157829	0.26874811363441986	0	NA	3781	1
cg18270406	8	128747513	-0.7858	0.923169	0.394659136859506	0	NA	3893	1
cg18270446	12	12602874	0.235342	0.290323	0.4175831962074965	0	NA	3892	1
cg18270463	3	112887453	0.68086	0.353802	0.0543032497908061	0	NA	3897	1
cg18270507	19	4660680	0.396477	0.336021	0.23803309789643648	0	NA	3892	1
cg18270617	7	141251022	-0.8947560000000001	0.886097	0.31260450540894846	0	NA	3864	1
cg18270673	3	49306550	0.078238	0.305627	0.7979571838614706	0	NA	3897	1
cg18270848	18	73828417	0.11717499999999999	0.106505	0.2712523568174388	0	NA	3810	1
cg18271072	11	107550451	-0.269867	0.235162	0.2511423553234592	0	NA	3896	1
cg18271194	19	2935631	0.466302	0.256808	0.06940701286373054	0	NA	3893	1
cg18271431	11	82867178	-0.337791	0.904733	0.7088806187921683	0	NA	3895	1
cg18271433	19	16536872	0.22418100000000002	0.295503	0.44806671463930864	0	NA	3886	1
cg18271682	19	30108105	-0.0635103	0.30342	0.834202490234076	0	NA	3894	1
cg18271730	20	57551650	-0.125805	0.305571	0.680555920157438	0	NA	3858	1
cg18271852	6	43477962	-1.20921	1.15553	0.2953510692213661	0	NA	3878	1
cg18271967	3	24895190	0.0371912	0.230039	0.8715630090481441	0	NA	3897	1
cg18272009	6	101330695	0.17449400000000004	0.256407	0.49616561444396945	0	NA	3894	1
cg18272140	22	24439119	0.644362	0.33719	0.05600766422025735	0	NA	3891	1
cg18272286	3	4781777	0.136049	0.21637	0.5294934844889656	0	NA	3887	1
cg18272292	18	13825423	-0.102744	0.171357	0.5487792939880611	0	NA	3896	1
cg18272304	16	57665508	-0.490863	0.293562	0.09450596142413217	0	NA	3897	1
cg18272408	12	95335443	-0.0240199	0.125958	0.8487624463359968	0	NA	3893	1
cg18272462	18	46132240	-0.660052	0.339571	0.05192174439872172	0	NA	3896	1
cg18272518	15	71659231	0.111384	0.320216	0.7279601914808347	0	NA	3897	1
cg18272536	1	205887130	0.013776099999999998	0.276625	0.9602812625482202	0	NA	3896	1
cg18272635	4	8392918	-0.24622199999999997	0.345874	0.47653690908357904	0	NA	3894	1
cg18272640	14	59646764	0.209202	0.310066	0.49986542172264864	0	NA	3895	1
cg18272878	9	128510407	0.31219	0.586351	0.5944292308478001	0	NA	3888	1
cg18272906	6	159454429	-0.0770774	0.124412	0.5355649695205593	0	NA	3885	1
cg18273415	9	133410107	-0.294924	0.310085	0.34155008471903425	0	NA	3897	1
cg18273700	3	47319063	-0.0770463	0.367455	0.8339209716914039	0	NA	3897	1
cg18273761	16	26345632	-1.11889	0.9910910000000002	0.2589198564799609	0	NA	3895	1
cg18273854	11	75622580	0.414703	0.254907	0.10376266991510275	0	NA	3891	1
cg18274065	18	71959833	-0.0164862	0.30818	0.9573372276570676	0	NA	3896	1
cg18274069	15	36624738	-0.189233	0.287605	0.5105629090118331	0	NA	3897	1
cg18274115	5	115374677	-0.436987	0.349601	0.2113144375415386	0	NA	3892	1
cg18274125	4	86958165	-0.0425582	0.344402	0.9016547241462189	0	NA	3855	1
cg18274164	8	105270847	0.166845	0.168582	0.322322530807174	0	NA	3889	1
cg18274515	15	91415532	-0.122104	0.72906	0.8669912701228826	0	NA	3897	1
cg18274523	13	67798520	-0.00380023	0.372701	0.9918645447572199	0	NA	3874	1
cg18274744	4	7048470	0.324631	0.323703	0.31592512087768215	0	NA	3896	1
cg18274779	8	117950610	0.281604	0.483441	0.5602304742999666	0	NA	3878	1
cg18274839	16	75795259	0.0223291	0.253295	0.929753861621373	0	NA	3893	1
cg18275003	17	18222788	-0.29999	0.368987	0.41621251259561326	0	NA	3897	1
cg18275138	15	78835700	-0.268349	0.249453	0.2820391953842485	0	NA	3897	1
cg18275188	13	90488675	-0.201037	0.216386	0.35285458515423207	0	NA	3895	1
cg18275289	7	98679614	0.0155836	0.326662	0.9619508873957542	0	NA	3896	1
cg18275440	3	31267423	0.04821589999999999	0.212255	0.8202991314713163	0	NA	3896	1
cg18275475	5	6459149	-0.126315	0.155014	0.41515137350737275	0	NA	3872	1
cg18275477	1	212468427	-0.10526	0.14022	0.4528467631364072	0	NA	3894	1
cg18275495	19	10527334	-0.0568333	0.683299	0.9337125007182291	0	NA	3877	1
cg18275618	2	109211017	-0.0786096	0.134814	0.5598281976975492	0	NA	3889	1
cg18275775	4	115308277	-0.0323881	0.0930103	0.7276745381751211	0	NA	3845	1
cg18275850	2	188395251	-0.24241500000000002	0.209765	0.24782419584124415	0	NA	3888	1
cg18276117	19	39882957	-0.00498097	0.150153	0.9735369237366994	0	NA	3897	1
cg18276124	8	62215040	0.00874408	0.229798	0.9696468933720203	0	NA	3896	1
cg18276184	2	120010230	-0.38321	0.32286	0.23525794500955272	0	NA	3889	1
cg18276249	15	63919320	0.134081	0.355815	0.7063015455549042	0	NA	3897	1
cg18276263	2	38828675	0.0164736	0.307714	0.9573053054394767	0	NA	3851	1
cg18276283	1	226274549	0.0657883	0.336375	0.8449387352888924	0	NA	3896	1
cg18276442	8	81911441	0.0777568	0.250337	0.7560982647479859	0	NA	3894	1
cg18276465	19	38210869	-0.479157	0.507101	0.3447126852074407	0	NA	3814	1
cg18276472	7	124496705	0.296754	0.186324	0.1112326088026092	0	NA	3892	1
cg18276474	10	121124596	-0.00522129	0.288981	0.9855846577284193	0	NA	3889	1
cg18276511	20	47199257	0.0391165	0.279409	0.8886621394913313	0	NA	3897	1
cg18276534	3	16230656	0.123319	0.187489	0.5107052656125776	0	NA	3897	1
cg18276568	5	131445768	0.045387	0.115906	0.6953651980638944	0	NA	3893	1
cg18276711	17	3453689	0.144853	0.316034	0.6467036984229544	0	NA	3897	1
cg18276804	18	34787516	-0.212556	0.164359	0.19592729343051474	0	NA	3893	1
cg18276841	7	143656723	-0.0204977	0.227603	0.9282403250657592	0	NA	3892	1
cg18277168	11	47294832	-0.0641158	0.349055	0.8542614033363125	0	NA	3894	1
cg18277259	5	8845244	0.0939761	0.115154	0.41444830463369026	0	NA	3897	1
cg18277263	6	41270687	0.0313653	0.13492	0.8161704091071864	0	NA	3897	1
cg18277315	16	88771002	-0.31843	0.316434	0.31426753316538686	0	NA	3896	1
cg18277467	4	2180030	-0.668981	0.303576	0.027547635536005068	0	NA	3875	1
cg18277671	21	43579962	-0.209307	0.286779	0.46547900679304305	0	NA	3896	1
cg18277700	6	11930724	-0.0616513	0.177724	0.728671331715601	0	NA	3893	1
cg18277912	7	84612821	0.698023	0.351884	0.04729223878636821	0	NA	3897	1
cg18278340	12	9399127	-0.0375517	0.209183	0.857532538050827	0	NA	3893	1
cg18278347	12	125046827	0.0628193	0.462605	0.8919835933309813	0	NA	3897	1
cg18278352	4	172735642	0.0366995	0.141131	0.7948340408373493	0	NA	3895	1
cg18278371	6	89968953	-0.092719	0.188562	0.6229199472308885	0	NA	3896	1
cg18278394	3	180589041	0.0938035	0.166257	0.5726127045366615	0	NA	3893	1
cg18278420	11	134128612	0.135045	0.337374	0.6889482554191644	0	NA	3890	1
cg18278444	19	54617611	-0.155865	0.168549	0.3550980874247255	0	NA	3887	1
cg18278453	12	96048195	-0.0112982	0.260876	0.9654554574208325	0	NA	3891	1
cg18278464	3	9982708	0.272164	0.372691	0.465226894618778	0	NA	3896	1
cg18278573	3	197579013	-0.361412	0.304035	0.23455049593374258	0	NA	3890	1
cg18278604	3	141981905	-0.0489619	0.273685	0.8580172169143538	0	NA	3894	1
cg18278674	11	17769012	0.702471	0.310477	0.023663192165088616	0	NA	3897	1
cg18278714	2	127752644	-0.49454400000000004	0.320823	0.12319867120446149	0	NA	3890	1
cg18278736	2	38263587	-0.23002900000000004	0.32581200000000005	0.48017720445283874	0	NA	3896	1
cg18278790	19	56187851	-0.0969032	0.167708	0.5633930452014488	0	NA	3829	1
cg18278867	3	31818868	-0.0349371	0.204282	0.8642049896733905	0	NA	3888	1
cg18278902	12	119616385	-0.0256359	0.256866	0.9205010273266533	0	NA	3897	1
cg18278907	15	68085159	0.369914	0.230767	0.10893991708623964	0	NA	3889	1
cg18279051	1	87221401	0.0838442	0.159814	0.5998361587250538	0	NA	3881	1
cg18279052	17	28386587	-0.191401	0.17796	0.2821383098496836	0	NA	3882	1
cg18279090	2	182607410	-0.0910588	0.136898	0.5059494401889975	0	NA	3865	1
cg18279358	17	4383006	0.137559	0.292477	0.6381234372864492	0	NA	3896	1
cg18279517	18	54539370	-0.314683	0.170866	0.0655198255636198	0	NA	3827	1
cg18279658	4	1341442	0.808269	0.72818	0.26700541767256736	0	NA	3868	1
cg18279757	8	11617412	0.300313	0.184575	0.10372619565666835	0	NA	3896	1
cg18280107	7	137440258	-0.633009	1.01592	0.5332257641872908	0	NA	3897	1
cg18280131	8	95625068	-0.21681	0.27191	0.4252423196723192	0	NA	3896	1
cg18280167	3	122180862	0.0475055	0.11225300000000002	0.6721491492236917	0	NA	3896	1
cg18280217	9	14780005	0.0660835	0.236419	0.7798468915237535	0	NA	3884	1
cg18280289	7	98297921	-0.20040900000000003	0.144969	0.16684075707891619	0	NA	3894	1
cg18280507	7	107332438	-0.10238	0.27484	0.7095149241419298	0	NA	3896	1
cg18280519	8	30748105	0.23188199999999998	0.155895	0.1369028019269894	0	NA	3880	1
cg18280531	2	218116143	0.19481	0.182583	0.2859868262974597	0	NA	3888	1
cg18280563	10	14705805	-0.0806965	0.199401	0.6857020412451023	0	NA	3896	1
cg18280618	3	49737910	0.630664	0.317128	0.046737270132278734	0	NA	3893	1
cg18281014	21	45299642	-0.0645911	0.285085	0.8207597819422812	0	NA	3894	1
cg18281107	16	67443389	0.050505	0.295684	0.8643752508155164	0	NA	3894	1
cg18281146	9	90113294	0.171949	0.638516	0.7877028798458473	0	NA	3890	1
cg18281369	19	40596980	0.560704	1.31871	0.670697236446325	0	NA	3896	1
cg18281509	7	86737944	0.071409	0.212362	0.7366742644379285	0	NA	3897	1
cg18281525	20	60882762	0.0327687	0.269915	0.9033712267732846	0	NA	3897	1
cg18281617	11	64878862	-0.0668512	0.365096	0.8547149945645917	0	NA	3897	1
cg18281708	5	123286596	0.258384	0.171709	0.13238105025987618	0	NA	3880	1
cg18281803	3	93953692	0.504088	0.271868	0.0637156262224631	0	NA	3894	1
cg18281829	5	90608356	0.190388	0.279823	0.49625929528330737	0	NA	3894	1
cg18281878	12	124376626	-0.438975	0.333432	0.1879944365738509	0	NA	3893	1
cg18281935	1	113239335	-0.310647	0.308079	0.31329341430554125	0	NA	3890	1
cg18282005	1	221881576	-0.109159	0.411474	0.7907878224198719	0	NA	3881	1
cg18282017	2	208090753	0.0189936	0.214255	0.9293604624917646	0	NA	3897	1
cg18282152	19	47250546	-0.0431329	0.29254	0.882782570228806	0	NA	3893	1
cg18282168	5	79287125	-0.961243	1.05363	0.36160264732409014	0	NA	3856	1
cg18282243	2	204667641	-0.113391	0.239973	0.6365587680730018	0	NA	3896	1
cg18282453	12	51861902	0.20845	0.318577	0.5129082970539478	0	NA	3896	1
cg18282517	12	2114280	-0.0844404	0.244995	0.7303486938062284	0	NA	3897	1
cg18282544	14	94774066	-0.0981203	0.0750621	0.19114876312949344	0	NA	3895	1
cg18282545	11	102177762	0.8475749999999999	0.615478	0.16848120906044053	0	NA	3884	1
cg18282699	15	66447922	0.0375459	0.282359	0.8942153591878528	0	NA	3891	1
cg18282757	18	67801859	-0.109623	0.157098	0.485302216993261	0	NA	3827	1
cg18282806	6	125995305	-0.21852200000000002	0.232382	0.3470345599879088	0	NA	3892	1
cg18282883	5	178804316	-0.15549	0.164572	0.3447536247367914	0	NA	3896	1
cg18282899	22	38635595	0.117808	0.363708	0.7460075432003163	0	NA	3895	1
cg18282935	18	56228530	0.025054	0.3471890000000001	0.9424726480855281	0	NA	3891	1
cg18283067	7	27779154	-0.195568	0.36332	0.5903835470506312	0	NA	3892	1
cg18283080	21	37631243	-0.0618855	0.21785599999999997	0.776359740599085	0	NA	3896	1
cg18283187	15	96714359	-0.0665789	0.0937936	0.4778003791250207	0	NA	3896	1
cg18283385	5	176936055	-0.131931	0.42693	0.7573043685025093	0	NA	3894	1
cg18283401	12	120530549	0.174049	0.359776	0.6285487836678512	0	NA	3897	1
cg18283698	14	51999940	-0.07553929999999999	0.192983	0.6954795575962374	0	NA	3896	1
cg18283937	13	78353187	0.0399253	0.248919	0.8725701274268571	0	NA	3892	1
cg18283960	4	83933333	-1.1096	0.872014	0.20321092248631983	0	NA	3895	1
cg18284157	22	37099802	0.12505	0.157969	0.42858752383200444	0	NA	3888	1
cg18284252	2	201374911	-0.823794	0.9477120000000001	0.3847130911576393	0	NA	3760	1
cg18284280	5	14465675	-0.10498499999999998	0.21544	0.6260421694120553	0	NA	3897	1
cg18284319	4	2496869	0.327733	0.263267	0.21317980573503834	0	NA	3895	1
cg18284469	14	91332189	-0.477642	0.210602	0.023330172158574813	0	NA	3892	1
cg18284575	14	69095594	-0.0586002	0.0580985	0.3131495547104222	0	NA	3895	1
cg18284616	4	103477551	0.332138	0.510932	0.515651513662458	0	NA	3897	1
cg18284743	6	106609587	-0.300239	0.30279	0.32140488033329284	0	NA	3895	1
cg18284958	16	15644932	0.0580363	0.117713	0.6219898317272974	0	NA	3896	1
cg18285009	10	11873962	0.0933448	0.148008	0.5282536910982125	0	NA	3889	1
cg18285052	18	75842973	0.171362	0.157627	0.276976671494375	0	NA	3897	1
cg18285075	11	1503541	0.0187998	0.33184	0.9548214500188282	0	NA	3896	1
cg18285539	12	54779260	-0.508911	0.287455	0.07666014291614218	0	NA	3892	1
cg18285547	1	205683302	-0.118233	0.160675	0.46182084755210956	0	NA	3897	1
cg18285639	2	214113460	0.29892	0.228124	0.19008084460810393	0	NA	3895	1
cg18285692	12	6809758	-0.814951	0.578816	0.15914228820256457	0	NA	3873	1
cg18285787	13	57133466	0.0514609	0.20866	0.8051979819351555	0	NA	3889	1
cg18285920	3	129645723	-0.0673873	0.288234	0.815145122749033	0	NA	3897	1
cg18286002	9	134647767	0.0176658	0.123355	0.886123497204137	0	NA	3893	1
cg18286149	16	81919181	0.415157	0.238533	0.08177838467839169	0	NA	3875	1
cg18286154	8	125885232	-0.156907	0.199204	0.4308898009472007	0	NA	3890	1
cg18286235	1	7569735	-0.432224	0.255031	0.09011525660879278	0	NA	3877	1
cg18286278	2	31369949	0.00220606	0.220284	0.9920096248821233	0	NA	3891	1
cg18286291	4	6606969	0.275243	0.414812	0.50698686062468	0	NA	3897	1
cg18286756	5	132653466	0.193962	0.305427	0.5253945592413396	0	NA	3896	1
cg18286894	7	157647204	-0.662691	0.322891	0.04013395887924693	0	NA	3895	1
cg18286996	6	32375086	-0.115756	0.147982	0.43407925734997216	0	NA	3894	1
cg18287053	3	133780356	0.00494913	0.215463	0.9816744071896762	0	NA	3889	1
cg18287149	12	29301794	1.0294	0.958492	0.2828322245048785	0	NA	3885	1
cg18287154	10	25989993	0.212849	0.261672	0.4159778181775551	0	NA	3895	1
cg18287300	5	112249428	-0.00721243	0.289336	0.9801127733067562	0	NA	3895	1
cg18287380	15	76298910	0.196675	0.642155	0.7593964846982648	0	NA	3896	1
cg18287455	6	121936444	-0.328627	0.202376	0.10440916301922054	0	NA	3896	1
cg18287495	1	57005363	0.4505739999999999	0.211659	0.03327303187942809	0	NA	3894	1
cg18287616	10	34495184	-0.192417	0.278802	0.49009580377512946	0	NA	3892	1
cg18287701	20	44044328	-0.20817	0.164874	0.2067327768609226	0	NA	3894	1
cg18287711	20	62288918	0.102225	0.0960394	0.2871444095081556	0	NA	3897	1
cg18287758	19	2428715	-0.43756199999999995	0.22741600000000003	0.054347079117230544	0	NA	3894	1
cg18287779	14	73930385	0.295741	0.412566	0.4734770325624306	0	NA	3896	1
cg18287882	2	228499213	0.0810994	0.23098	0.7255057864216503	0	NA	3897	1
cg18288096	18	3150400	-0.0722101	0.256097	0.7779712178980912	0	NA	3887	1
cg18288121	8	1220477	-0.17817000000000002	0.194961	0.36078248795285695	0	NA	3896	1
cg18288246	2	190627956	0.189299	0.298993	0.5266540774711793	0	NA	3737	1
cg18288325	5	32211508	0.169925	0.350014	0.6273354844712682	0	NA	3890	1
cg18288390	12	54892403	0.140678	0.930342	0.8798092259814221	0	NA	3868	1
cg18288412	11	113288784	-0.387888	0.326862	0.23534493130638856	0	NA	3895	1
cg18288691	13	24006711	-0.147096	0.246	0.5498724822434157	0	NA	3897	1
cg18288907	6	155112006	0.0494288	0.180484	0.7841860304192649	0	NA	3858	1
cg18288989	11	15256629	-0.0759703	0.236474	0.7480112426734762	0	NA	3890	1
cg18289081	5	13350944	-0.0694384	0.102631	0.4986705055673645	0	NA	3897	1
cg18289104	21	39897151	-0.0927625	0.154563	0.5483997384332107	0	NA	3888	1
cg18289240	2	237412408	0.233603	0.34636	0.5000243498718542	0	NA	3895	1
cg18289336	16	69390363	0.0820638	0.328114	0.8025041507154989	0	NA	3897	1
cg18289783	11	46965992	-0.0931128	0.238596	0.6963494887887456	0	NA	3836	1
cg18289844	8	125385114	2.05751	1.26768	0.10457838362795166	0	NA	3897	1
cg18289871	19	16694505	-0.0712375	0.296888	0.8103710437682621	0	NA	3896	1
cg18289983	11	17799437	-0.00967907	0.163335	0.9527458109334423	0	NA	3884	1
cg18290025	3	174830613	0.0821404	0.311158	0.7917930735387982	0	NA	3897	1
cg18290204	20	49809739	0.0731432	0.173308	0.6729945928459862	0	NA	3896	1
cg18290311	16	58994771	0.16503	0.320978	0.6071489488520816	0	NA	3897	1
cg18290572	12	60727387	0.302072	0.165623	0.06817430373187333	0	NA	3872	1
cg18290639	5	106741019	-0.157076	0.197413	0.4262226953169961	0	NA	3893	1
cg18290640	10	108568782	-0.148037	0.179573	0.40972174487081253	0	NA	3892	1
cg18290666	3	175308718	-0.0173564	0.238035	0.9418734967678105	0	NA	3892	1
cg18290725	1	101571581	-0.218023	0.156106	0.16252355880366617	0	NA	3831	1
cg18290852	8	130496627	0.0202225	0.309076	0.9478325214458392	0	NA	3887	1
cg18290871	13	92756448	-0.0206395	0.139349	0.8822530149023452	0	NA	3897	1
cg18291000	8	41347522	0.229715	0.126627	0.06966116545763863	0	NA	3895	1
cg18291057	1	177725214	0.17728	0.0933513	0.05755619293556263	0	NA	3896	1
cg18291088	6	83423356	-0.00814571	0.132828	0.9511001838916738	0	NA	3887	1
cg18291127	6	119002184	-0.178401	0.182972	0.3295513137328369	0	NA	3895	1
cg18291279	17	42276107	-0.522669	1.21222	0.6663471031856628	0	NA	3897	1
cg18291403	15	63136041	0.157708	0.367979	0.6682297728655916	0	NA	3894	1
cg18291507	4	130562628	-0.22923500000000002	0.141045	0.1041068636382181	0	NA	3894	1
cg18291698	11	100920228	0.123466	0.171519	0.47162436435074445	0	NA	3896	1
cg18291850	20	8793439	0.164023	0.323688	0.6123430210219756	0	NA	3895	1
cg18292086	22	31160016	0.401513	0.526255	0.44548556829812247	0	NA	3897	1
cg18292113	14	92226570	-0.391243	0.285305	0.17027681017751867	0	NA	3897	1
cg18292124	6	30966657	8.31162e-4	0.12189	0.9945593060300753	0	NA	3893	1
cg18292230	19	3733872	-0.0610977	0.173593	0.724868659520379	0	NA	3895	1
cg18292238	3	184076589	0.124825	0.342404	0.7154438077525376	0	NA	3895	1
cg18292244	19	13492318	0.12093400000000001	0.284472	0.6707510865300024	0	NA	3897	1
cg18292304	11	64647286	0.0845014	0.30431	0.7812565030809433	0	NA	3897	1
cg18292331	6	119431761	-0.359522	0.226966	0.11318584258005049	0	NA	3873	1
cg18292371	8	59929731	-0.174157	0.179824	0.3328017810452515	0	NA	3889	1
cg18292570	19	55770044	-0.685874	1.04932	0.5133459320105836	0	NA	3846	1
cg18292999	20	47893669	0.646112	1.03944	0.5342073913120132	0	NA	3893	1
cg18293133	10	131989095	-0.0398009	0.171374	0.8163470693339492	0	NA	3894	1
cg18293250	16	1433666	0.077112	0.254024	0.7614617061941358	0	NA	3893	1
cg18293281	13	95131986	-0.0505362	0.200904	0.8013935321290317	0	NA	3897	1
cg18293298	3	10053022	1.46453	0.930577	0.1155366967733032	0	NA	3891	1
cg18293456	5	68026062	-0.00453506	0.116891	0.9690519647248641	0	NA	3896	1
cg18293546	11	125255417	0.294034	0.325255	0.365989728072626	0	NA	3896	1
cg18293703	19	44752928	0.0661695	0.206095	0.7481625715733324	0	NA	3895	1
cg18293768	3	189840511	0.0819209	0.24598899999999999	0.7391141437976068	0	NA	3895	1
cg18293934	4	154470811	0.104218	0.182561	0.5680899889900786	0	NA	3892	1
cg18294191	3	29366028	-0.13091	0.139276	0.3472523285646927	0	NA	3883	1
cg18294348	2	234953463	0.0203351	0.0761962	0.7895629894708139	0	NA	3793	1
cg18294451	9	78989820	0.0437222	0.309889	0.8877989429168579	0	NA	3897	1
cg18294502	9	110252204	-0.079398	0.876616	0.9278316518058201	0	NA	3887	1
cg18294563	14	50588580	0.638394	0.215897	0.003107107900138527	0	NA	3893	1
cg18294645	3	182583301	0.0670835	0.14592	0.6457115170465566	0	NA	3728	1
cg18294652	10	5327904	0.611367	0.356137	0.0860408724877702	0	NA	3896	1
cg18294824	12	53046543	0.0833254	0.363396	0.8186385397336798	0	NA	3896	1
cg18294853	14	51786213	0.257985	0.195723	0.18746587579816718	0	NA	3866	1
cg18294909	1	207627615	0.8797660000000002	0.651325	0.17678106147409814	0	NA	3897	1
cg18294931	12	83081612	0.730102	0.89131	0.41271017377126473	0	NA	3896	1
cg18294987	1	38330981	0.116814	0.185158	0.5281136184347262	0	NA	3894	1
cg18295030	14	33403949	0.562016	0.408356	0.16873207927200223	0	NA	3894	1
cg18295059	16	67427633	-0.736602	0.733827	0.31548392157264116	0	NA	3897	1
cg18295201	3	193807511	-0.215846	0.379311	0.5693238627664028	0	NA	3897	1
cg18295335	14	58865172	0.0703392	0.372477	0.8502168666528246	0	NA	3896	1
cg18295509	16	48125227	0.0673496	0.0891103	0.4497688794794223	0	NA	3897	1
cg18295687	4	160384593	-0.0555318	0.213129	0.7944357922052	0	NA	3896	1
cg18295758	5	5279443	0.168954	0.103258	0.10179113042505614	0	NA	3896	1
cg18295982	1	152627921	0.111105	0.252111	0.6594311090096506	0	NA	3887	1
cg18296061	7	20416307	0.128615	0.21857099999999996	0.5562398179159713	0	NA	3897	1
cg18296075	7	891705	-0.581573	0.32924	0.07732700124301066	0	NA	3895	1
cg18296404	8	119392949	-0.104783	0.209783	0.6174393016820497	0	NA	3860	1
cg18296451	2	200805101	0.04015989999999999	0.184904	0.8280577477988741	0	NA	3856	1
cg18296480	1	77836977	-0.0407051	0.28258	0.8854625211776621	0	NA	3896	1
cg18296495	6	138608394	-0.160263	0.228792	0.4836309204571892	0	NA	3885	1
cg18296502	14	100826402	-0.0855129	0.180738	0.6361191319394925	0	NA	3896	1
cg18296572	12	31839790	0.0129786	0.183383	0.9435782691590875	0	NA	3897	1
cg18296656	16	69179743	-0.441743	0.185086	0.017000796356084886	0	NA	3897	1
cg18296707	17	37824517	-0.259762	0.186774	0.1642914086584254	0	NA	3886	1
cg18296743	20	36010704	0.0541547	0.310167	0.8613951094447192	0	NA	3896	1
cg18296929	1	100915050	0.384507	0.217104	0.07654858817527568	0	NA	3891	1
cg18296973	6	107934380	0.056145	0.188904	0.7663027843559149	0	NA	3896	1
cg18297027	9	134585306	0.16933099999999998	0.138215	0.22052717823685813	0	NA	3787	1
cg18297057	10	443563	-0.177033	0.158527	0.2641067021208576	0	NA	3897	1
cg18297105	6	155520921	0.0835562	0.16444799999999998	0.6113824852086558	0	NA	3867	1
cg18297161	10	7950702	0.165271	0.196412	0.4000955351146601	0	NA	3896	1
cg18297203	16	55542784	0.0256994	0.148407	0.8625190760136494	0	NA	3885	1
cg18297421	11	22851270	0.502701	0.718662	0.4842422808753596	0	NA	3895	1
cg18297445	15	81578048	0.40556	0.302711	0.18032347990574052	0	NA	3896	1
cg18297463	15	99792041	1.35366	1.01731	0.18331182345415964	0	NA	3893	1
cg18297489	11	34177725	-0.107704	0.303871	0.7230092538603299	0	NA	3894	1
cg18297529	19	55973111	0.158003	0.0912058	0.08320612905480465	0	NA	3822	1
cg18297610	19	56165340	0.0424742	1.00378	0.9662481839079792	0	NA	3895	1
cg18297652	2	113799787	-0.05831879999999999	0.11223	0.603316980390675	0	NA	3896	1
cg18297923	12	115700885	0.340243	0.231397	0.14145713473021782	0	NA	3896	1
cg18298089	22	22178620	-0.215517	0.199125	0.27911029514956676	0	NA	3897	1
cg18298090	19	36132261	-0.305393	0.274751	0.266341817192016	0	NA	3894	1
cg18298127	1	201643315	0.327994	0.353899	0.35402978804757584	0	NA	3895	1
cg18298368	2	2660435	-0.0410966	0.0838355	0.6239886850355639	0	NA	3895	1
cg18298551	12	22235492	-0.218221	0.351816	0.5350798746851302	0	NA	3896	1
cg18298916	20	7326812	0.504095	0.229866	0.028307735784592572	0	NA	3894	1
cg18298966	1	28650718	-0.0947992	0.230151	0.680412710925119	0	NA	3887	1
cg18299020	5	158310837	0.290136	0.194353	0.13548167742227485	0	NA	3893	1
cg18299207	15	42784595	0.143885	0.254239	0.5714319473442799	0	NA	3896	1
cg18299261	16	84230740	-0.708584	0.382713	0.06410107970080318	0	NA	3896	1
cg18299299	12	99289825	0.0126232	0.0759713	0.8680330177950912	0	NA	3891	1
cg18299319	16	71526527	-0.184941	0.16331700000000002	0.2574641712751024	0	NA	3892	1
cg18299356	1	244624514	-0.386135	0.6327759999999999	0.5417135401088204	0	NA	3893	1
cg18299368	16	47178217	0.794704	0.608001	0.19118663048721402	0	NA	3887	1
cg18299399	3	254347	-0.416429	0.663574	0.5302956748584197	0	NA	3897	1
cg18299745	17	40556060	0.209446	0.338161	0.5356741561127001	0	NA	3896	1
cg18299860	17	1992684	-1.48791e-4	0.22107	0.9994629844269991	0	NA	3894	1
cg18299880	6	148513154	-0.0997927	0.192462	0.6041052813422306	0	NA	3896	1
cg18299904	14	50506470	-0.206434	0.263562	0.43348240466873394	0	NA	3897	1
cg18300027	8	99972324	-0.022970900000000002	0.136685	0.8665382705200785	0	NA	3788	1
cg18300242	17	8128147	0.374155	0.256944	0.14534471032015045	0	NA	3858	1
cg18300290	22	42171932	-0.734145	0.351983	0.03700218678760286	0	NA	3891	1
cg18300423	16	86020522	0.7637530000000001	0.272561	0.005076546235539472	0	NA	3895	1
cg18300427	18	48594836	0.255701	0.195896	0.1917942739916812	0	NA	3891	1
cg18300583	11	120195661	-0.640957	0.572099	0.26256026084921175	0	NA	3896	1
cg18300804	10	115891064	0.051022099999999994	0.203367	0.8019016144105151	0	NA	3816	1
cg18300884	12	93843128	-0.104237	0.211376	0.6219168802424846	0	NA	3892	1
cg18300945	12	25353947	0.109325	0.295634	0.7115326575400327	0	NA	3896	1
cg18300991	17	27400631	0.282893	0.346933	0.41483706431338174	0	NA	3897	1
cg18300999	12	54690656	0.40016	0.346035	0.24751152522804534	0	NA	3892	1
cg18301062	7	68915809	0.340194	0.23245799999999997	0.14334035682637483	0	NA	3895	1
cg18301127	14	92349865	-0.06012189999999999	0.307303	0.8448890431974696	0	NA	3893	1
cg18301382	2	74682557	-0.16241	0.397812	0.6830841442467052	0	NA	3895	1
cg18301483	2	227548060	-0.185423	0.15625600000000003	0.23536111476269347	0	NA	3848	1
cg18301528	1	19968766	-0.0677476	0.273171	0.804131030618758	0	NA	3896	1
cg18301613	5	111340597	0.0212555	0.194571	0.9130098358270746	0	NA	3897	1
cg18301742	21	34100210	0.227993	0.625809	0.7156211366582044	0	NA	3897	1
cg18301774	20	62738534	-3.05031	1.10869	0.005936396147414902	0	NA	3871	1
cg18301815	2	166150853	-0.191819	0.175622	0.27473356332542936	0	NA	3879	1
cg18301903	1	9704140	0.518213	0.52346	0.32218569765569566	0	NA	3890	1
cg18301955	20	48334346	-0.0414311	0.327682	0.8993860855200136	0	NA	3897	1
cg18302017	8	42103068	0.239794	0.255555	0.3480767029418567	0	NA	3895	1
cg18302026	22	35441162	-0.0114409	0.176744	0.9483878011191145	0	NA	3894	1
cg18302226	2	151500901	0.285809	0.283508	0.31339869428290396	0	NA	3895	1
cg18302273	22	40306116	-0.741483	0.221655	8.221965290876994e-4	0	NA	3894	1
cg18302375	11	6641073	0.0835654	0.0904352	0.35546746029995013	0	NA	3894	1
cg18302417	8	38386283	-0.025381299999999996	0.286986	0.9295262554897601	0	NA	3897	1
cg18302528	16	68256889	-0.151439	0.294156	0.6066749877097567	0	NA	3896	1
cg18302534	20	50150320	0.4809840000000001	0.324388	0.13814273510628147	0	NA	3896	1
cg18302639	5	173091319	-0.262502	0.342525	0.44345424032254444	0	NA	3883	1
cg18302652	4	74606192	0.158204	0.418743	0.7055740381752194	0	NA	3866	1
cg18302677	18	24001972	-0.347381	0.333706	0.29788520868131246	0	NA	3895	1
cg18302737	1	17515574	0.0744853	0.316865	0.8141547838723014	0	NA	3897	1
cg18302806	1	157803021	0.0102651	0.250147	0.9672669803888422	0	NA	3886	1
cg18303019	12	104608075	-0.30294	0.267534	0.2574906547887529	0	NA	3895	1
cg18303122	19	1921919	-0.0265438	0.24385	0.913319098783348	0	NA	3893	1
cg18303255	10	131934302	-0.281787	0.236641	0.23374057627134062	0	NA	3897	1
cg18303261	2	71206084	0.18702699999999997	0.282438	0.5078508670815878	0	NA	3895	1
cg18303303	8	121609944	-0.21981000000000003	0.284347	0.43950204845837804	0	NA	3896	1
cg18303314	1	12776140	0.378906	0.299843	0.20634443013609324	0	NA	3896	1
cg18303466	1	27482392	0.284641	0.299199	0.34143007206087445	0	NA	3895	1
cg18303533	5	157702687	0.00804233	0.210449	0.9695161800396443	0	NA	3897	1
cg18303555	19	17496990	-0.679367	1.35954	0.6172838139944099	0	NA	3896	1
cg18303589	2	8442608	-0.420995	0.732799	0.5656276777380693	0	NA	3894	1
cg18303615	10	74085233	0.100798	0.253793	0.6912449092813412	0	NA	3893	1
cg18303782	3	12330525	-0.0167118	0.219108	0.9392027212210757	0	NA	3895	1
cg18303984	2	163003972	0.147373	0.210631	0.4841310189412226	0	NA	3891	1
cg18304062	22	36903289	-1.18074	1.31332	0.36862616910415164	0	NA	3847	1
cg18304209	3	113675995	-0.350242	0.280612	0.2119811773207828	0	NA	3839	1
cg18304307	12	48166810	1.76075	0.766163	0.02155381016698146	0	NA	3871	1
cg18304342	20	6362368	-0.0242314	0.105307	0.818012151570358	0	NA	3896	1
cg18304366	16	57646617	0.14194	0.263753	0.5904700329650066	0	NA	3897	1
cg18304483	19	35853396	-0.0203628	0.224468	0.9277183952615176	0	NA	3704	1
cg18304498	15	101389882	0.0926514	0.229223	0.6860673750403933	0	NA	3896	1
cg18304557	1	155887458	-0.101752	0.310098	0.7428144854904167	0	NA	3894	1
cg18304601	10	11275621	0.333085	0.306732	0.2775164264985338	0	NA	3897	1
cg18304726	9	129485773	-0.467026	0.86773	0.5904280701982533	0	NA	3795	1
cg18304908	1	24682169	0.305026	0.354639	0.389732373062067	0	NA	3892	1
cg18304944	10	74814415	-0.0632985	0.147194	0.6671705362086515	0	NA	3831	1
cg18304951	6	33714686	-0.205325	0.234545	0.38134631176466177	0	NA	3895	1
cg18304954	8	102038651	-1.9462700000000002	0.9788699999999999	0.04678046537532942	0	NA	3894	1
cg18304973	7	68673885	-0.232892	0.250823	0.3531423878835458	0	NA	3897	1
cg18305039	21	35578464	0.0935504	0.172514	0.5876275953189336	0	NA	3885	1
cg18305231	16	84732953	-0.179455	0.163312	0.2718345438580227	0	NA	3894	1
cg18305259	3	126222641	-1.32497e-4	0.225683	0.9995315672665659	0	NA	3895	1
cg18305279	1	201465593	-0.122323	0.320719	0.7029046719267735	0	NA	3891	1
cg18305394	20	56134788	0.0936119	0.21195	0.658728214576699	0	NA	3891	1
cg18305721	11	100747647	0.0344936	0.142154	0.808276915242347	0	NA	3886	1
cg18305960	20	47674711	0.168892	0.185869	0.3635288448761384	0	NA	3889	1
cg18305968	2	26843758	-0.205113	0.244329	0.40119153379868744	0	NA	3891	1
cg18306198	11	116819384	-0.0472906	0.33813	0.8887712177155804	0	NA	3896	1
cg18306208	13	100266958	0.004615	0.21588	0.9829444283766515	0	NA	3890	1
cg18306301	5	40813927	0.0433227	0.248729	0.8617269009666926	0	NA	3897	1
cg18306455	2	3391855	-0.22733400000000004	0.948609	0.8106017196462368	0	NA	3897	1
cg18306476	10	120914656	0.047286	0.293868	0.8721650898165262	0	NA	3892	1
cg18306482	2	85538792	-0.296525	0.325239	0.36191921067126426	0	NA	3897	1
cg18306520	12	46123583	0.180454	0.512477	0.7247473937084811	0	NA	3867	1
cg18306575	2	10507732	0.390628	0.206991	0.05913694785399176	0	NA	3894	1
cg18306593	14	50488142	0.18572	0.329836	0.573388780598862	0	NA	3896	1
cg18306816	22	44992473	0.007696129999999999	0.334526	0.98164542766887	0	NA	3895	1
cg18306932	14	52070469	-0.343693	0.233843	0.14162686770628874	0	NA	3897	1
cg18307140	17	76303857	0.0169055	0.277283	0.951384377830077	0	NA	3891	1
cg18307223	2	27035554	0.22553400000000004	0.29394	0.44291562968337267	0	NA	3888	1
cg18307442	8	66702210	0.756314	0.270944	0.005248002184720727	0	NA	3896	1
cg18307469	14	97541471	0.499901	0.310625	0.10754218425013086	0	NA	3889	1
cg18307618	12	25242587	0.037622	0.283379	0.894381504041046	0	NA	3822	1
cg18307625	17	26585933	-0.0137254	0.25995	0.957891138898226	0	NA	3893	1
cg18307677	7	157943456	0.0694954	0.21731	0.7491211267645352	0	NA	3895	1
cg18307996	22	31581270	-0.128195	0.210953	0.5433900418941513	0	NA	3874	1
cg18308079	13	73800886	0.0404331	0.240048	0.8662390596306992	0	NA	3884	1
cg18308240	5	153963574	-0.329966	0.359096	0.3581585350511158	0	NA	3896	1
cg18308338	22	38627344	-0.354435	0.282107	0.20897642150634121	0	NA	3890	1
cg18308367	1	161510103	-0.75396	1.37859	0.5844428860707851	0	NA	3896	1
cg18308408	8	32776087	0.154292	0.509632	0.7620790264389623	0	NA	3896	1
cg18308454	10	13141665	-0.775559	0.923777	0.40115951734329813	0	NA	3893	1
cg18308510	3	53285628	0.0667182	0.138703	0.630505958553881	0	NA	3897	1
cg18308664	12	110546961	0.0643263	0.247569	0.7949935168727214	0	NA	3874	1
cg18308669	22	25615304	0.135251	0.184472	0.46344925018152494	0	NA	3896	1
cg18308783	10	105432145	-0.31554	0.237679	0.18431395649414772	0	NA	3894	1
cg18308901	9	140376822	-0.432455	0.4438190000000001	0.3298604673491966	0	NA	3884	1
cg18309140	19	54015184	-0.154878	0.145916	0.28849957207612803	0	NA	3896	1
cg18309333	11	108535422	0.146485	0.208381	0.4820762147404175	0	NA	3897	1
cg18309343	5	175614584	0.0719017	0.0965546	0.4564688218750253	0	NA	3896	1
cg18309346	11	70015639	0.0529788	0.0878589	0.5465095728377721	0	NA	3894	1
cg18309391	13	24040687	-1.1699	1.23516	0.34355483968265577	0	NA	3856	1
cg18309446	4	1124732	0.121898	0.201388	0.5449867948224603	0	NA	3897	1
cg18309452	8	87385010	0.092949	0.21571700000000002	0.6665527307345821	0	NA	3896	1
cg18309886	9	131084964	-0.2673670000000001	1.03056	0.7952968831177292	0	NA	3885	1
cg18309897	12	116695047	-0.0260901	0.163833	0.8734733800231376	0	NA	3879	1
cg18309927	8	65285841	0.420844	0.411779	0.30677416270906527	0	NA	3895	1
cg18309938	14	60494673	0.186909	0.179459	0.2976372165590452	0	NA	3837	1
cg18309955	16	66557806	0.293677	0.40057	0.46346831054582327	0	NA	3896	1
cg18309967	11	119884116	0.601573	0.354984	0.09014217584349776	0	NA	3896	1
cg18310159	16	58229523	-0.187202	0.381238	0.6234002113665409	0	NA	3897	1
cg18310170	8	124938595	0.0746425	0.2245	0.7395243506928819	0	NA	3895	1
cg18310453	3	105716118	0.937373	0.320674	0.003465276016100472	0	NA	3897	1
cg18310758	3	162135697	0.0293445	0.181313	0.8714283604108326	0	NA	3856	1
cg18310794	17	45681918	-0.19579700000000003	0.198827	0.3247416677758925	0	NA	3893	1
cg18310806	1	46828981	-0.536808	0.30982	0.0831588281761	0	NA	3895	1
cg18310924	6	64359555	0.265426	0.162443	0.10226642806421533	0	NA	3855	1
cg18310958	17	14995641	-0.0084744	0.165728	0.9592184334638418	0	NA	3896	1
cg18311166	11	34235595	0.0809615	0.15803	0.6084289723764902	0	NA	3892	1
cg18311413	5	66942683	-0.243652	0.188194	0.19542882281694238	0	NA	3890	1
cg18311485	3	194354688	0.231847	0.367604	0.5282381984368041	0	NA	3895	1
cg18311636	12	50021913	0.173084	0.286365	0.5455661441910389	0	NA	3891	1
cg18312078	1	205045569	0.019033	0.173341	0.9125672672309876	0	NA	3895	1
cg18312247	17	75553083	-0.119163	0.284173	0.674973082174027	0	NA	3896	1
cg18312356	17	68165642	-0.751949	0.741014	0.31022176812436575	0	NA	3886	1
cg18312519	20	34474929	-0.110297	0.251294	0.6607222797394985	0	NA	3896	1
cg18312526	16	68876559	-0.0225167	0.235716	0.9238980728249897	0	NA	3896	1
cg18312577	2	204192208	-0.104923	0.21993	0.6333090552504183	0	NA	3894	1
cg18312988	9	134069959	0.0736369	0.180748	0.683713557422569	0	NA	3878	1
cg18313018	18	75952288	0.35844	0.4700639999999999	0.4457410822699355	0	NA	3896	1
cg18313020	2	202791699	0.48878200000000005	0.33482	0.1443353896591554	0	NA	3896	1
cg18313096	6	43457113	-0.798789	0.375025	0.033174750529336786	0	NA	3897	1
cg18313142	15	59980660	0.157887	0.337193	0.6396135010988582	0	NA	3821	1
cg18313151	18	598438	0.0254265	0.131219	0.8463548184054375	0	NA	3896	1
cg18313216	1	175094592	-0.238777	0.870012	0.7837368741831734	0	NA	3895	1
cg18313329	4	48775500	0.197964	0.127657	0.1209617812962862	0	NA	3834	1
cg18313458	22	39097184	-0.23574400000000004	0.765909	0.7582372937955941	0	NA	3896	1
cg18313762	1	17305365	-0.590514	0.256652	0.02140093823438235	0	NA	3895	1
cg18314017	10	102789993	-0.0392745	0.104723	0.707636498598673	0	NA	3897	1
cg18314123	21	47692708	0.0528251	0.335766	0.8749870425065931	0	NA	3895	1
cg18314193	20	59927510	-0.0732294	0.15857500000000002	0.6442271705329976	0	NA	3892	1
cg18314214	20	49411575	0.392232	0.906821	0.6653524766429435	0	NA	3882	1
cg18314300	21	43062264	0.133703	0.0692249	0.05342998492141985	0	NA	3897	1
cg18314313	6	153552367	0.38971199999999995	0.433014	0.3681209880888434	0	NA	3894	1
cg18314483	22	18043155	0.0817214	0.1838	0.656593432065734	0	NA	3896	1
cg18314532	9	91396998	0.16796	0.16565399999999997	0.31062064970619657	0	NA	3892	1
cg18314571	5	40679018	-0.084318100000000007	0.624279	0.8925606637888757	0	NA	3894	1
cg18314607	13	31078954	-0.00822613	0.165736	0.9604141030135661	0	NA	3894	1
cg18314863	11	36532405	-0.063259	0.462704	0.8912553505611067	0	NA	3894	1
cg18314921	15	66621183	0.342167	0.259258	0.18690400229694018	0	NA	3895	1
cg18315007	8	15830809	-0.0422153	0.154873	0.7851759999745278	0	NA	3855	1
cg18315160	19	815275	0.0174617	0.272116	0.9488348170411025	0	NA	3892	1
cg18315249	12	80988306	-0.0735783	0.178909	0.6808811399509266	0	NA	3881	1
cg18315298	18	9147620	-0.39399	0.290391	0.17485845859504673	0	NA	3867	1
cg18315468	2	234330835	-0.20103399999999996	0.21092	0.34052463909413877	0	NA	3896	1
cg18315490	6	170893823	-1.28138	0.917878	0.16270717523161676	0	NA	3883	1
cg18315552	6	150485170	-0.209092	0.274645	0.4464675478374601	0	NA	3895	1
cg18315637	18	11742232	0.175592	0.145578	0.22775146217592343	0	NA	3885	1
cg18315711	8	6414947	-0.015102	0.225148	0.9465212964265436	0	NA	3896	1
cg18315728	15	35285540	-0.0611253	0.333675	0.8546504059625122	0	NA	3897	1
cg18315852	18	56340165	0.104398	0.143445	0.46674144929754413	0	NA	3891	1
cg18315858	7	128083732	0.087107	0.384925	0.8209711845959375	0	NA	3893	1
cg18315870	12	52462847	0.0141939	0.0639508	0.8243525639861328	0	NA	3895	1
cg18315871	9	136085973	-0.028065900000000005	0.150103	0.8516781889904195	0	NA	3895	1
cg18315925	19	10278994	-0.32067200000000007	0.190949	0.09308201888662321	0	NA	3893	1
cg18315961	16	72839653	0.584264	0.337269	0.08321334974115457	0	NA	3896	1
cg18316031	11	30147451	0.145892	0.0933421	0.11805688446202707	0	NA	3896	1
cg18316247	2	233397365	0.101079	0.289842	0.7272858044342316	0	NA	3871	1
cg18316283	10	5569537	-0.9410229999999999	0.319909	0.00326591648414222	0	NA	3896	1
cg18316328	15	70994416	-0.266244	0.286061	0.351996058942729	0	NA	3895	1
cg18316672	5	90149693	0.270406	0.246059	0.271790829525979	0	NA	3893	1
cg18316972	9	126333656	0.00734193	0.270953	0.9783826131581055	0	NA	3896	1
cg18317026	15	54852175	-0.354223	0.178773	0.04754506874006135	0	NA	3833	1
cg18317042	1	181880579	-0.556301	0.251372	0.02689359663912592	0	NA	3894	1
cg18317145	19	1440264	-0.142281	0.24451	0.5606323021288016	0	NA	3890	1
cg18317199	15	59052932	-0.231933	0.136967	0.09038896257138736	0	NA	3845	1
cg18317307	3	8890386	0.0868501	0.351481	0.8048327164996487	0	NA	3895	1
cg18317367	1	45869190	-0.0178814	0.348117	0.9590338262965696	0	NA	3895	1
cg18317538	12	402268	0.202299	0.265456	0.4460116033603184	0	NA	3896	1
cg18317556	7	30196739	0.251477	0.205334	0.22068010538512092	0	NA	3894	1
cg18317681	6	25993017	0.97523	0.787778	0.21573449515008367	0	NA	3886	1
cg18317842	8	10921502	0.04544890000000001	0.268465	0.8655671931829723	0	NA	3896	1
cg18318025	2	169920002	0.123675	0.14844	0.4047517267810853	0	NA	3810	1
cg18318036	8	21890432	-0.0889669	0.352427	0.8007004852348644	0	NA	3897	1
cg18318347	5	141576746	-0.302793	0.208366	0.14617418845222313	0	NA	3893	1
cg18318469	19	12793747	-0.278629	0.320426	0.38454198457731464	0	NA	3897	1
cg18318518	20	60871831	-0.151709	0.276471	0.5831881031946393	0	NA	3895	1
cg18318565	10	43608353	0.366214	0.330281	0.2675185252558481	0	NA	3896	1
cg18318620	14	69658331	-0.7677	0.995553	0.4406303474741686	0	NA	3877	1
cg18318631	1	205557947	-0.339552	0.259778	0.19118374978225663	0	NA	3894	1
cg18318655	13	31713793	-0.0933864	0.278098	0.7370187299832678	0	NA	3888	1
cg18318766	21	47308318	0.12052099999999999	0.23866	0.6135656047724294	0	NA	3896	1
cg18318843	8	42354362	-0.0667448	0.299734	0.8237844828581184	0	NA	3892	1
cg18318910	7	87126869	-0.394841	0.190586	0.038291476813905864	0	NA	3897	1
cg18319024	1	185908437	-0.129786	0.137921	0.3466961684431809	0	NA	3822	1
cg18319037	12	53662119	0.228678	0.926463	0.8050405123773672	0	NA	3815	1
cg18319213	3	191693627	-0.1503	0.212713	0.47982387290464457	0	NA	3897	1
cg18319250	6	3798040	0.166506	0.180503	0.3562909887950249	0	NA	3885	1
cg18319251	6	17104452	0.355742	0.293216	0.22503726670036842	0	NA	3888	1
cg18319262	12	49119867	-0.00457788	0.19173	0.9809509584048991	0	NA	3897	1
cg18319359	15	60844247	0.167262	0.197258	0.3964740645382886	0	NA	3894	1
cg18319384	1	101071951	-0.178294	0.150022	0.23465523812818248	0	NA	3781	1
cg18319491	8	91484969	-0.09987809999999998	0.111234	0.3692336333121558	0	NA	3882	1
cg18319615	5	135280785	0.495763	0.433942	0.25326131004757246	0	NA	3871	1
cg18319651	11	114318549	0.385027	0.285428	0.17735426524523998	0	NA	3891	1
cg18319872	21	35133231	0.15172	0.194217	0.43469189957378934	0	NA	3895	1
cg18320108	4	185427753	-0.21325599999999997	0.221797	0.33630493919332466	0	NA	3896	1
cg18320118	3	10402414	0.366024	0.34998200000000007	0.29563646003888705	0	NA	3896	1
cg18320160	12	53591607	-0.0736964	0.197664	0.7092699618181715	0	NA	3895	1
cg18320368	16	74330505	0.701205	0.9416689999999999	0.45648899727619613	0	NA	3825	1
cg18320528	3	135916042	0.0228638	0.573279	0.9681868025861327	0	NA	3887	1
cg18320577	1	35208607	-0.694562	0.472939	0.14193914310395872	0	NA	3894	1
cg18320673	15	78578420	0.276228	0.225782	0.2211681177349093	0	NA	3897	1
cg18320790	15	89638573	0.167081	0.24946899999999997	0.5030193770841613	0	NA	3897	1
cg18320963	17	27139574	0.477777	0.762992	0.5311911511330767	0	NA	3890	1
cg18321085	1	29721161	-0.123942	0.188325	0.5104557336690501	0	NA	3892	1
cg18321173	6	26247892	-0.159843	0.312383	0.6088685623847023	0	NA	3897	1
cg18321207	11	102720587	-0.0246532	0.140573	0.8607838087957074	0	NA	3723	1
cg18321315	3	127295652	0.135046	0.341264	0.6923094161371762	0	NA	3896	1
cg18321375	2	74881185	-0.947895	1.52075	0.5330824186005737	0	NA	3896	1
cg18321460	9	115481294	-0.153446	0.220198	0.4858937616750347	0	NA	3881	1
cg18321598	12	30684738	0.142933	0.179448	0.42573283730473743	0	NA	3897	1
cg18321729	15	72524329	0.879499	1.00165	0.37991646742325796	0	NA	3894	1
cg18321756	7	111202900	0.0679353	0.24665	0.7829843707290958	0	NA	3895	1
cg18321810	14	59436794	0.027055	0.248357	0.9132533106457146	0	NA	3896	1
cg18321943	13	61990113	-0.0538961	0.105404	0.6091208472905685	0	NA	3894	1
cg18322052	1	52854439	0.399508	0.254926	0.1170789751947814	0	NA	3894	1
cg18322118	15	48137817	0.261065	0.16908	0.12258048112558127	0	NA	3895	1
