## Supplementary table 7 for "Genome-wide study of DNA methylation in Amyotrophic Lateral Sclerosis identifies differentially methylated loci and implicates metabolic, inflammatory and cholesterol pathways": 253115_file07 (part 68 of 75)

Probe	Chr	bp	b	se	p	Q	Q.p	nr_samples	nr_studies
cg18322280	14	57793087	0.166523	0.140709	0.23662822219676927	0	NA	3896	1
cg18322377	6	111025974	0.420833	0.281081	0.13434258875206143	0	NA	3897	1
cg18322600	14	88455060	0.143225	0.235336	0.5427909837950837	0	NA	3896	1
cg18322605	6	12576950	0.224468	0.27291	0.4107933768526213	0	NA	3896	1
cg18322631	13	111634669	-0.0395596	0.131478	0.7635031054573408	0	NA	3850	1
cg18322658	18	11655005	0.0821898	0.119492	0.49156185711035266	0	NA	3894	1
cg18322696	8	26252318	-0.278176	0.193354	0.1502390573958421	0	NA	3895	1
cg18322805	11	61129683	1.7036999999999998	1.55424	0.27300755572262797	0	NA	3868	1
cg18322930	6	116945917	0.243614	0.15517899999999998	0.11644064492940549	0	NA	3888	1
cg18322960	15	74131873	-0.134171	0.248425	0.5891373491161942	0	NA	3895	1
cg18323082	7	82792817	-0.0597071	0.152617	0.6956332834550866	0	NA	3848	1
cg18323141	5	171988844	-0.223616	0.260732	0.39108745130694084	0	NA	3894	1
cg18323265	20	60299386	0.11774099999999998	0.164055	0.4729470706973818	0	NA	3897	1
cg18323449	18	11979244	0.102668	0.273775	0.7076540149740744	0	NA	3895	1
cg18323824	3	58039581	0.00718214	0.297836	0.9807613475853929	0	NA	3893	1
cg18323834	11	96099097	-0.0545718	0.17837	0.7596448563133937	0	NA	3882	1
cg18323866	12	42633331	-6.63303e-4	0.360285	0.998531054793119	0	NA	3897	1
cg18324144	18	61143949	-0.65065	0.703846	0.3552671823737139	0	NA	3789	1
cg18324281	5	56021790	0.589038	0.24073600000000003	0.014412223035833137	0	NA	3897	1
cg18324392	21	38311682	0.0713645	0.417155	0.864165342859786	0	NA	3894	1
cg18324631	16	4767653	-0.0473723	0.210952	0.8223181965413302	0	NA	3892	1
cg18324806	3	120214753	-0.256199	0.195483	0.18999470267445515	0	NA	3897	1
cg18324877	5	142541913	0.118582	0.164004	0.4696532575190163	0	NA	3888	1
cg18325054	19	3521333	0.319968	0.189765	0.09177122907690323	0	NA	3897	1
cg18325521	12	25150540	-0.299849	0.246281	0.2234111299800476	0	NA	3887	1
cg18325664	7	20593938	0.544653	0.173742	0.0017194911963082623	0	NA	3896	1
cg18325667	21	45326711	0.16526699999999997	0.368091	0.6534431390457136	0	NA	3894	1
cg18325685	17	27140013	-0.982305	1.53369	0.5218575242409121	0	NA	3895	1
cg18325687	11	57206305	-0.0316217	0.34622900000000006	0.9272289916357118	0	NA	3895	1
cg18326313	13	20251577	-0.134325	0.174895	0.4424680265604444	0	NA	3896	1
cg18326363	9	138357633	0.132119	0.203003	0.5151608196120652	0	NA	3892	1
cg18326398	2	75328206	0.105212	0.137331	0.4436050151428403	0	NA	3881	1
cg18326482	3	36900442	0.27488	0.234931	0.24198258928695351	0	NA	3896	1
cg18327204	2	225734542	-0.21519300000000002	0.221836	0.3320193496386569	0	NA	3895	1
cg18327315	1	44068790	-0.150623	0.24453599999999998	0.5379246840034726	0	NA	3895	1
cg18327426	10	28550201	-0.0708943	0.205129	0.7296370523784403	0	NA	3895	1
cg18327534	1	234694294	0.177456	0.257821	0.4912692402305377	0	NA	3893	1
cg18327617	18	60024186	-0.201045	0.241971	0.4060504462899675	0	NA	3897	1
cg18327774	4	184019349	0.18844999999999998	0.575359	0.7432635514163122	0	NA	3895	1
cg18327783	6	148454505	0.0154573	0.19623	0.9372145007549074	0	NA	3895	1
cg18327787	15	34293966	0.44473	0.301369	0.14002465388028787	0	NA	3897	1
cg18327813	6	12103709	0.14275	0.362657	0.6938596753419515	0	NA	3892	1
cg18327969	10	30902103	0.0622897	0.282511	0.8254927305812918	0	NA	3892	1
cg18328117	16	57842384	0.418488	0.641221	0.5139868566741046	0	NA	3896	1
cg18328130	4	36306352	-0.339934	0.220642	0.12339989201231823	0	NA	3896	1
cg18328154	18	44479410	-0.0895508	0.241058	0.7102720974493841	0	NA	3897	1
cg18328239	20	4089506	0.0134179	1.16291	0.990794044504084	0	NA	3897	1
cg18328450	3	191846808	-0.00685525	0.278181	0.9803396185359093	0	NA	3895	1
cg18328494	4	15725705	-0.0604741	0.306656	0.8436671090324811	0	NA	3897	1
cg18328568	22	49574381	-0.0491069	0.207632	0.8130374877830411	0	NA	3893	1
cg18328794	18	5540646	0.616032	0.293421	0.03577446531199536	0	NA	3897	1
cg18328822	3	177077329	0.474775	1.11031	0.6689381397787407	0	NA	3896	1
cg18328837	19	31797306	-0.688502	0.256054	0.007168923334417283	0	NA	3891	1
cg18328843	2	147611656	0.0680876	0.11356199999999998	0.5487973558682078	0	NA	3892	1
cg18328891	11	13992410	-0.00277829	0.306463	0.9927667472668616	0	NA	3897	1
cg18329064	14	32496832	0.095373	0.230738	0.6793583049903575	0	NA	3896	1
cg18329216	2	47587517	-0.159167	0.224067	0.47748433595188444	0	NA	3895	1
cg18329218	2	66664466	-2.36308	0.593472	6.839862459729713e-5	0	NA	3897	1
cg18329418	13	74423619	0.277783	0.249503	0.2655601448095182	0	NA	3892	1
cg18329572	11	60741081	-0.00546001	0.218173	0.9800341793925019	0	NA	3897	1
cg18329638	2	72581935	-0.2243	0.185204	0.22585824922514536	0	NA	3896	1
cg18329695	17	7746775	0.0392834	1.01319	0.9690721709145993	0	NA	3894	1
cg18329700	6	170258257	-0.208119	0.198141	0.2935535120709019	0	NA	3888	1
cg18329725	2	137013517	-0.11357899999999999	0.22585999999999998	0.6150532407215188	0	NA	3896	1
cg18329754	13	102383094	0.292636	0.203206	0.14984044635004695	0	NA	3892	1
cg18329758	5	167855955	0.36697	0.22261	0.09925249165231743	0	NA	3893	1
cg18329763	15	36752717	0.0125109	0.204419	0.9511981485386007	0	NA	3896	1
cg18329774	9	117122639	0.0112307	0.309937	0.9710946366791351	0	NA	3897	1
cg18329864	14	53521207	-0.130746	0.261737	0.6174046682061705	0	NA	3861	1
cg18329939	8	108707095	-0.167194	0.282222	0.5535692754740185	0	NA	3893	1
cg18329967	16	955416	0.104507	0.199141	0.5997299010149671	0	NA	3897	1
cg18330281	8	97655993	-0.172526	0.191566	0.36779642452533057	0	NA	3895	1
cg18330340	2	24307512	-0.486694	1.01811	0.6326240454653178	0	NA	3897	1
cg18330354	14	68772237	0.325821	0.278707	0.24238553730957252	0	NA	3890	1
cg18330398	11	110005082	-0.130264	0.24471100000000004	0.5945059658554652	0	NA	3895	1
cg18330405	15	33461059	-0.24701300000000004	0.168104	0.14172274317562147	0	NA	3895	1
cg18330409	17	27898790	-0.0730501	0.301163	0.8083462642477407	0	NA	3895	1
cg18330536	7	23327266	0.183774	0.247769	0.4582599901081121	0	NA	3889	1
cg18330617	13	111776208	0.0419896	0.0790484	0.5952881702562121	0	NA	3897	1
cg18330820	21	32727425	0.0138698	0.152319	0.9274468363526882	0	NA	3894	1
cg18330856	1	205030884	0.363897	1.12123	0.7455204568813903	0	NA	3894	1
cg18330875	12	107746401	-0.269864	0.360929	0.4546454994583106	0	NA	3893	1
cg18330888	14	21468134	-2.251e-4	0.144577	0.9987577295000347	0	NA	3895	1
cg18330932	11	3980498	0.22231699999999996	0.159186	0.16253798738539518	0	NA	3895	1
cg18331083	15	39051794	0.10885	0.184756	0.5557570148293421	0	NA	3897	1
cg18331160	12	48220494	-0.108682	0.3058219999999999	0.7223074340636705	0	NA	3896	1
cg18331217	14	22699090	0.437198	0.327743	0.18221501829495515	0	NA	3897	1
cg18331224	6	138290249	1.0312	0.9103560000000002	0.25732191134200866	0	NA	3897	1
cg18331339	15	27811039	0.0380387	0.081759	0.6417495878306412	0	NA	3897	1
cg18331519	8	57358704	0.23653	0.223406	0.2897158982623488	0	NA	3894	1
cg18331521	15	45491356	-1.42978	1.19576	0.23181046244415754	0	NA	3896	1
cg18331539	6	167069389	-0.351941	0.269726	0.1919577830541833	0	NA	3891	1
cg18331554	6	68599890	0.00678721	0.178797	0.9697192360297219	0	NA	3892	1
cg18332269	6	158319528	0.129771	0.175023	0.4584199565501694	0	NA	3886	1
cg18332471	11	77437756	-0.442881	0.23798799999999998	0.06275288092076829	0	NA	3893	1
cg18332603	8	126167136	-0.0521844	0.195051	0.7890516230145627	0	NA	3895	1
cg18332677	22	20239823	-0.27593	0.264993	0.2977489621833592	0	NA	3896	1
cg18332724	18	43309187	0.147237	0.167364	0.37899954477216025	0	NA	3893	1
cg18332749	14	91884028	0.0486386	0.717834	0.9459787173710641	0	NA	3890	1
cg18332752	3	122283681	0.142696	0.544769	0.7933688210723706	0	NA	3866	1
cg18333018	12	106472544	0.0719965	0.29465	0.8069629885809229	0	NA	3896	1
cg18333061	20	60642089	-0.244648	0.235784	0.29945923827603593	0	NA	3897	1
cg18333255	2	203686636	-0.092808	0.181413	0.608942140143306	0	NA	3897	1
cg18333446	17	4103275	-0.0859743	0.187649	0.6468335359833219	0	NA	3850	1
cg18333461	17	7972996	0.112401	0.351209	0.7489378536771918	0	NA	3897	1
cg18333514	7	22636364	0.01238	0.133571	0.9261539813198478	0	NA	3744	1
cg18333793	3	25915900	-0.126992	0.2415	0.5989946611537375	0	NA	3895	1
cg18333817	1	212004503	0.239553	1.23718	0.8464669754403956	0	NA	3895	1
cg18333937	4	144590574	0.121405	0.0964092	0.20793362406337418	0	NA	3877	1
cg18334075	13	24848692	0.709547	0.455225	0.11907375189151351	0	NA	3897	1
cg18334518	10	56245086	-0.21168499999999998	0.155054	0.17217950038598115	0	NA	3847	1
cg18334526	22	36445467	0.171234	0.244758	0.48417381648067903	0	NA	3894	1
cg18334574	22	49199242	0.0754905	0.136189	0.579368841001906	0	NA	3894	1
cg18334620	2	71828293	0.27995	0.360725	0.437704138109353	0	NA	3896	1
cg18334631	2	113341254	0.0425496	0.0822222	0.6048104664653908	0	NA	3895	1
cg18334672	22	31160138	0.8728250000000001	0.590107	0.13911461531968758	0	NA	3874	1
cg18334761	15	41862997	-0.014843	0.260503	0.9545625364462123	0	NA	3897	1
cg18335041	3	320710	-0.0728668	0.172263	0.6722971627524805	0	NA	3889	1
cg18335117	3	7588182	0.0692424	0.156582	0.6583359852855274	0	NA	3895	1
cg18335129	6	133194303	-0.280997	0.224796	0.21129629731022698	0	NA	3897	1
cg18335241	7	92465758	-0.328643	0.637344	0.6061026454060361	0	NA	3840	1
cg18335338	2	234398517	-0.355692	0.183947	0.05315424667971263	0	NA	3891	1
cg18335377	1	114457061	0.148587	0.309977	0.6316907472379069	0	NA	3897	1
cg18335504	14	20881748	-2.6268	1.43849	0.06783798400274924	0	NA	3885	1
cg18335528	21	24805390	0.41051100000000007	0.270476	0.12908111617447537	0	NA	3897	1
cg18335663	3	97982431	-0.20278	0.232695	0.38351332182504166	0	NA	3894	1
cg18336175	2	173332388	-0.120552	0.256221	0.6379977798641342	0	NA	3892	1
cg18336215	7	137139751	-0.0996815	0.100251	0.3200674626104107	0	NA	3892	1
cg18336218	1	13857292	0.0637511	0.131592	0.6280592316147213	0	NA	3888	1
cg18336236	20	59245375	0.0471635	0.113453	0.6776225236670084	0	NA	3889	1
cg18336394	3	32955651	-0.133376	0.28581	0.6407433891012827	0	NA	3893	1
cg18336408	15	75144657	0.359856	0.335718	0.283765116406652	0	NA	3895	1
cg18336525	19	33737174	-0.276089	0.326614	0.3979396255060736	0	NA	3893	1
cg18336671	5	110073273	-0.126336	0.158263	0.4247160413146011	0	NA	3809	1
cg18336794	12	66978615	-0.19121	0.305831	0.531830234444004	0	NA	3893	1
cg18337216	20	55939387	0.279938	0.27841	0.31466177633383785	0	NA	3882	1
cg18337343	12	7340743	0.0932452	0.34894	0.7892965717747898	0	NA	3895	1
cg18337387	7	110659020	-0.0720313	0.182675	0.6933492685886443	0	NA	3897	1
cg18337432	6	139773781	-0.319233	0.303371	0.2926684377183434	0	NA	3897	1
cg18337512	6	131259221	0.258936	0.266221	0.3307344839203746	0	NA	3897	1
cg18337643	2	152049905	-0.647586	0.345322	0.06075000872905918	0	NA	3892	1
cg18337679	17	4487238	0.0807405	0.68798	0.9065757395557222	0	NA	3894	1
cg18337783	1	91180913	0.302246	0.180399	0.09384978220538216	0	NA	3897	1
cg18337986	22	47357328	-0.229614	0.135016	0.089010065766748	0	NA	3895	1
cg18338027	1	60282150	-0.0435358	0.170267	0.7981891707734695	0	NA	3896	1
cg18338064	21	38737860	-0.23722700000000002	0.461509	0.6072347600458922	0	NA	3892	1
cg18338067	5	129082903	0.145036	0.285638	0.6116205620159255	0	NA	3892	1
cg18338079	10	50587855	0.109351	0.130359	0.4015562748314101	0	NA	3897	1
cg18338105	6	31887817	0.08497380000000002	0.281559	0.7628064430113956	0	NA	3892	1
cg18338194	3	150997371	-0.026611	0.285933	0.9258501296231118	0	NA	3883	1
cg18338317	20	25201596	0.507689	0.286046	0.07592250963151752	0	NA	3897	1
cg18338374	10	134914698	-0.482198	0.595045	0.4177358747695471	0	NA	3895	1
cg18338736	18	52815037	0.135999	0.133588	0.308655132092812	0	NA	3770	1
cg18338808	7	100767998	0.387958	0.826372	0.6387327401670648	0	NA	3897	1
cg18338853	5	108805840	0.154663	0.262628	0.5559248561690211	0	NA	3894	1
cg18338953	10	102796290	-0.669014	0.361148	0.06395909081836293	0	NA	3895	1
cg18339029	12	105284626	-0.307564	0.322725	0.34057896325480297	0	NA	3896	1
cg18339118	12	109976321	0.010516	0.271864	0.9691446379535256	0	NA	3892	1
cg18339303	7	73922315	-0.0251966	0.288439	0.9303893066433497	0	NA	3897	1
cg18339364	11	62546116	0.258655	0.301329	0.39068227743062167	0	NA	3895	1
cg18339422	16	20817344	0.0222027	0.305135	0.9419942921261382	0	NA	3895	1
cg18339493	17	78681826	0.194754	0.322191	0.5455328462517182	0	NA	3896	1
cg18339519	3	105113266	-0.200045	0.152571	0.18980369628887686	0	NA	3894	1
cg18339537	5	1832360	0.0707053	0.0850252	0.40564576153129933	0	NA	3896	1
cg18339591	13	94022280	0.00873968	0.126206	0.9447911635988271	0	NA	3891	1
cg18339631	17	30712240	0.17777	0.244092	0.4664354874582644	0	NA	3893	1
cg18339827	6	31081260	-0.393962	0.328223	0.23002766027247581	0	NA	3895	1
cg18339969	1	22881309	0.0108916	0.160849	0.9460139438578805	0	NA	3896	1
cg18340013	1	93428118	-0.0888475	0.154456	0.5651367405431698	0	NA	3896	1
cg18340020	16	69200838	0.396449	0.243034	0.10283776334986394	0	NA	3895	1
cg18340136	10	29908039	-0.0567316	0.273927	0.8359280036735912	0	NA	3894	1
cg18340488	22	27055042	-0.459433	1.05916	0.6644546687344706	0	NA	3897	1
cg18340564	19	51550458	0.0736154	0.14875	0.6206753377333851	0	NA	3896	1
cg18340578	3	48481933	-0.0661262	0.8895609999999999	0.9407432171067295	0	NA	3897	1
cg18340586	1	28172993	0.567702	0.279715	0.04239996596630124	0	NA	3894	1
cg18340614	9	32627969	-0.0088729	0.113067	0.9374504469181393	0	NA	3884	1
cg18340617	1	165600090	-2.56646	1.3438199999999998	0.05615584813220181	0	NA	3877	1
cg18340923	14	93896401	-0.00894037	0.0850133	0.9162453837978657	0	NA	3893	1
cg18340948	20	19717881	-0.527309	0.186945	0.004792439507638503	0	NA	3895	1
cg18340987	2	163175241	0.171941	1.02778	0.8671390520452448	0	NA	3897	1
cg18340991	14	69238595	-0.18237	0.276921	0.5101762539604227	0	NA	3895	1
cg18341045	1	24453002	-0.0763605	0.188492	0.6853946835195044	0	NA	3896	1
cg18341076	4	79845290	-0.221959	0.26955	0.41025624666912847	0	NA	3897	1
cg18341081	1	235813361	-0.619303	0.753782	0.41130783041106184	0	NA	3872	1
cg18341098	6	71122402	0.129371	0.071679	0.07109563157010544	0	NA	3894	1
cg18341263	15	57998584	0.0769759	0.285749	0.7876350284133196	0	NA	3897	1
cg18341480	6	139857684	-0.161875	0.334756	0.6286973442524229	0	NA	3895	1
cg18341492	5	138205665	-0.200476	0.176191	0.2551900662325704	0	NA	3897	1
cg18341508	21	44432941	0.0645092	0.390134	0.8686674104417397	0	NA	3896	1
cg18341551	4	2420051	0.00762993	0.747122	0.9918518026122324	0	NA	3897	1
cg18341600	6	138098613	-0.0717361	0.210724	0.733535128427359	0	NA	3891	1
cg18341626	3	29684415	-0.118408	0.264125	0.6539346174498151	0	NA	3897	1
cg18341731	5	6793349	-0.563537	0.325318	0.0832263825480059	0	NA	3893	1
cg18341736	8	8345217	0.04520299999999999	0.189633	0.8115933899480899	0	NA	3897	1
cg18341795	5	139536678	0.24012599999999998	0.324894	0.4598521738918678	0	NA	3893	1
cg18341851	2	197227769	0.138456	0.26247	0.5978382828560868	0	NA	3893	1
cg18341901	11	72310165	0.212408	0.223907	0.3428017775049347	0	NA	3897	1
cg18342119	4	186733011	0.124973	0.0919008	0.17387155122147013	0	NA	3894	1
cg18342368	22	43123664	-0.0307554	0.121328	0.7998898088344248	0	NA	3897	1
cg18342395	8	130483044	-0.6287820000000001	0.273401	0.02145657241332251	0	NA	3896	1
cg18342425	13	25337983	-0.048894900000000005	0.141774	0.7301852079720288	0	NA	3888	1
cg18342552	10	25971086	0.0593121	0.179024	0.7404117790339781	0	NA	3881	1
cg18342637	2	109065632	-0.324773	1.18366	0.7837923714639661	0	NA	3893	1
cg18342702	12	65178416	-0.0870071	0.246634	0.7242547239051564	0	NA	3897	1
cg18342789	17	64519405	-0.14071	0.230558	0.5416617967913264	0	NA	3897	1
cg18342872	4	177190855	0.0970061	0.155967	0.5339645248261466	0	NA	3794	1
cg18342914	5	135157097	0.0422896	0.328064	0.8974315899521008	0	NA	3895	1
cg18342998	8	38294016	-0.583829	0.352515	0.09768496600595925	0	NA	3896	1
cg18343108	17	36997710	-0.0325813	0.0826956	0.6935878815785432	0	NA	3879	1
cg18343121	12	132628969	1.21074	1.88493	0.5206613801421534	0	NA	3816	1
cg18343138	16	10722872	-0.461031	0.365096	0.20667310535844782	0	NA	3894	1
cg18343139	22	48637719	0.0213025	0.130119	0.8699550976770158	0	NA	3894	1
cg18343482	22	48483350	-0.0193201	0.350781	0.9560768133727952	0	NA	3894	1
cg18343506	22	43366212	0.264164	0.16732	0.11438305759213588	0	NA	3896	1
cg18343510	19	10723131	0.006435369999999999	0.311119	0.9834972591135425	0	NA	3896	1
cg18343535	22	41653295	0.133041	0.327509	0.6845803005382525	0	NA	3895	1
cg18343593	12	31812492	-0.8963	0.698639	0.1995190749647036	0	NA	3894	1
cg18343923	15	77977636	-0.520938	0.251943	0.03866993789748561	0	NA	3897	1
cg18343942	5	42565866	0.0334874	0.178061	0.8508241212396398	0	NA	3895	1
cg18343957	14	48144197	0.157661	0.163687	0.3354542716617773	0	NA	3890	1
cg18344020	5	111094068	0.47369	0.262456	0.07110037134346499	0	NA	3846	1
cg18344102	4	55943112	0.0246345	0.149356	0.868992676537137	0	NA	3747	1
cg18344193	9	127581188	0.125364	0.230911	0.5871914454455383	0	NA	3894	1
cg18344349	10	131904083	0.338745	0.29628	0.25290274178975064	0	NA	3897	1
cg18344365	2	30585859	-0.390674	0.339359	0.2496452151695069	0	NA	3895	1
cg18344468	9	91182899	-0.0689792	0.338178	0.8383745547620055	0	NA	3896	1
cg18344479	4	3023290	0.155729	0.319599	0.6260714492550981	0	NA	3895	1
cg18344518	1	156541157	0.517396	0.33184	0.11895541686349557	0	NA	3896	1
cg18344580	20	34230453	-0.0893413	0.413161	0.8288018728281054	0	NA	3896	1
cg18344660	10	977570	-0.10193	0.833855	0.9027093618837881	0	NA	3883	1
cg18345229	14	33126306	0.430414	0.204702	0.03549751265991162	0	NA	3890	1
cg18345453	1	146706193	0.0906075	0.209991	0.6661173724430869	0	NA	3894	1
cg18345506	14	73603341	1.17869	0.74269	0.11250015126863093	0	NA	3881	1
cg18345519	3	174811730	-0.248606	0.252831	0.32546510789812105	0	NA	3895	1
cg18345549	12	80737811	0.160468	0.155359	0.3016576611268526	0	NA	3772	1
cg18345561	15	97403998	0.0368359	0.0713919	0.6058771100033477	0	NA	3877	1
cg18345781	6	156681298	0.372177	0.376621	0.3230545420264986	0	NA	3896	1
cg18345827	3	73135216	0.566651	0.663843	0.3933311545267256	0	NA	3895	1
cg18345963	15	38305305	0.220622	0.221236	0.3186554624728066	0	NA	3897	1
cg18346099	13	45479016	0.0633386	0.318995	0.8426095140554337	0	NA	3897	1
cg18346168	22	18111519	0.493567	1.215	0.684575094645213	0	NA	3897	1
cg18346217	16	4081508	0.382257	0.274863	0.16431087061676958	0	NA	3896	1
cg18346273	5	74974249	0.389675	0.169344	0.02138680640820806	0	NA	3897	1
cg18346445	8	107219781	-0.0716034	0.154672	0.6434094867427955	0	NA	3855	1
cg18346481	6	46839676	-0.360602	0.260843	0.16683404961996526	0	NA	3891	1
cg18346506	11	112427265	0.131949	0.294449	0.6540653346758334	0	NA	3890	1
cg18346582	3	42642896	1.27353	0.99783	0.2018496421154532	0	NA	3897	1
cg18346693	20	62286145	0.467868	0.25345	0.06489260645609364	0	NA	3896	1
cg18346820	13	73223509	-0.073938	0.237657	0.7557153015937473	0	NA	3895	1
cg18347033	15	65426458	0.0673003	0.180295	0.7089409583411248	0	NA	3894	1
cg18347050	3	152965978	0.0382163	0.176411	0.8284950030081679	0	NA	3885	1
cg18347209	2	208669062	-0.0110149	0.642975	0.9863319899022704	0	NA	3887	1
cg18347227	4	1646718	-0.09226839999999999	0.425236	0.8282226618030246	0	NA	3897	1
cg18347305	11	60496605	-0.44051	0.269882	0.10263065058194508	0	NA	3892	1
cg18347332	3	116605431	0.263537	0.230504	0.2529108556989825	0	NA	3893	1
cg18347446	6	151012068	-0.449214	0.315767	0.15484859302759119	0	NA	3887	1
cg18347497	8	60442729	0.281762	0.201189	0.16136839490232793	0	NA	3874	1
cg18347534	12	112505565	0.194721	0.33914	0.5658587811053941	0	NA	3897	1
cg18347626	19	55853812	0.0489225	0.297742	0.8694857562232445	0	NA	3894	1
cg18347632	11	29349710	0.191215	0.127378	0.1333136927509948	0	NA	3897	1
cg18347656	14	57359959	-0.0446212	0.0740591	0.5468360416161244	0	NA	3891	1
cg18347791	3	182386390	-0.137975	0.315598	0.6619765245749816	0	NA	3896	1
cg18347896	2	175189545	-0.0306372	0.211998	0.8850926614997232	0	NA	3896	1
cg18348060	12	110465522	-0.29921	0.195536	0.12596620279487156	0	NA	3896	1
cg18348178	20	60876326	-0.371619	0.312034	0.23367056226560481	0	NA	3890	1
cg18348312	9	134739131	-0.32403699999999996	0.393564	0.41031464938836054	0	NA	3896	1
cg18348388	2	113013150	0.113443	0.185557	0.5409581653846405	0	NA	3894	1
cg18348753	2	10319765	-0.214851	0.348402	0.5374487418058244	0	NA	3896	1
cg18348757	22	25580280	-0.0673117	0.274866	0.8065422661050541	0	NA	3896	1
cg18348886	12	40905184	-0.0633975	0.163144	0.6975732386215998	0	NA	3894	1
cg18348952	3	53891842	-0.42723400000000006	0.3179139999999999	0.1789915346552107	0	NA	3890	1
cg18348975	4	39168352	-0.106049	0.180393	0.5566144671965063	0	NA	3885	1
cg18349077	2	112842902	-0.0316768	0.0594842	0.5943627063175946	0	NA	3887	1
cg18349130	10	44934044	-0.276385	0.321595	0.3901091393436219	0	NA	3896	1
cg18349154	2	115591450	0.11497499999999998	0.162311	0.47872027212590673	0	NA	3817	1
cg18349159	1	199036394	0.171331	0.184316	0.35260395093640723	0	NA	3881	1
cg18349175	19	1855612	-1.44696	1.08544	0.18251110080548869	0	NA	3897	1
cg18349324	16	89154773	-0.399176	0.269035	0.1378798741303886	0	NA	3896	1
cg18349420	11	77300239	-0.0506631	0.0651945	0.43709566533026317	0	NA	3897	1
cg18349522	3	40350605	0.152077	0.243566	0.5323800488488217	0	NA	3893	1
cg18349527	12	48214579	-0.58807	0.293288	0.04495300211056352	0	NA	3897	1
cg18349625	15	66977635	0.353836	0.288257	0.2196340279224084	0	NA	3896	1
cg18349637	9	88661458	-0.403871	0.276789	0.14452946339440442	0	NA	3892	1
cg18349668	19	12222481	0.195561	0.196819	0.3204135819839777	0	NA	3893	1
cg18349968	16	12937183	-0.0410133	0.187608	0.8269525538019026	0	NA	3896	1
cg18350442	4	84168444	0.241535	0.28465	0.39614104285134566	0	NA	3896	1
cg18350594	12	48840451	-0.0843152	0.214057	0.6936612593386733	0	NA	3897	1
cg18350619	2	211342480	0.023694900000000005	0.205217	0.908078418181667	0	NA	3896	1
cg18350811	13	45543879	0.106341	0.194076	0.5837366522799181	0	NA	3891	1
cg18350877	1	204977637	-0.0359637	0.183437	0.8445672925411717	0	NA	3892	1
cg18350885	4	158623024	0.159291	0.155044	0.30423581148790474	0	NA	3790	1
cg18350893	2	102720955	0.156434	0.810952	0.8470359723859124	0	NA	3864	1
cg18350939	13	113319969	-0.181965	0.37521	0.6276987486528285	0	NA	3897	1
cg18351171	1	220263313	0.30593	1.23552	0.8044343610169961	0	NA	3880	1
cg18351177	2	206547150	-1.17463	0.729205	0.10721537227343442	0	NA	3883	1
cg18351440	7	30741061	0.45169699999999996	0.318178	0.15571362713848938	0	NA	3897	1
cg18351741	2	179317854	0.137341	0.181887	0.4501951637411301	0	NA	3887	1
cg18351805	11	10827563	-0.0259032	0.0964425	0.7882475312559633	0	NA	3897	1
cg18351889	11	44966554	-0.701933	0.352586	0.046501384873238676	0	NA	3895	1
cg18351941	19	58906630	0.12209199999999999	0.327991	0.7097127364290727	0	NA	3896	1
cg18352055	14	32239761	0.0293386	0.17442	0.8664207271014407	0	NA	3826	1
cg18352067	10	123808831	0.0191793	0.348784	0.9561471892904935	0	NA	3896	1
cg18352080	1	2004953	-0.16698	0.211027	0.4287846104000011	0	NA	3893	1
cg18352315	14	61151093	0.0742434	0.12199299999999999	0.5427979728549159	0	NA	3895	1
cg18352346	22	43663396	-0.0420984	0.285032	0.8825818198669495	0	NA	3895	1
cg18352404	10	6343880	-0.318285	0.194328	0.10144774307242203	0	NA	3894	1
cg18352435	11	17568757	0.201082	0.197055	0.3075217661053424	0	NA	3897	1
cg18352555	10	104153568	-0.0729038	0.130653	0.5768473841702887	0	NA	3896	1
cg18352576	1	235116658	0.31755100000000003	0.922607	0.7307043015448442	0	NA	3897	1
cg18352580	17	47903322	-0.106371	0.349261	0.7607011365117587	0	NA	3896	1
cg18352718	20	4877702	-0.0423196	0.258163	0.869789484114089	0	NA	3890	1
cg18352965	11	108744134	-0.171107	0.133745	0.20077295300551973	0	NA	3843	1
cg18352995	11	61722539	0.0138755	0.238551	0.953616594802455	0	NA	3888	1
cg18353028	8	65669513	0.455478	0.206449	0.027366536161736628	0	NA	3894	1
cg18353095	2	198947272	-0.154344	0.227527	0.49754685142829935	0	NA	3896	1
cg18353180	1	183132422	-0.413371	0.255975	0.10633491399186344	0	NA	3893	1
cg18353259	5	108832981	0.0390299	0.183212	0.8313025088251834	0	NA	3888	1
cg18353572	20	47339547	0.0728674	0.384317	0.8496207585208913	0	NA	3895	1
cg18353661	7	2250448	1.04624	0.551763	0.05793671771632128	0	NA	3851	1
cg18353713	6	35310441	0.362639	0.495059	0.46385323496491343	0	NA	3894	1
cg18353747	13	30963558	0.268836	0.244056	0.27066428301092954	0	NA	3894	1
cg18353801	14	22849960	-0.074969	0.155461	0.6296378068573544	0	NA	3893	1
cg18353912	10	80692953	-0.782092	0.332107	0.0185257055010236	0	NA	3891	1
cg18353994	11	124567012	0.114274	0.330141	0.7292397929692735	0	NA	3897	1
cg18354041	10	2834411	0.166304	0.162678	0.3066439341697809	0	NA	3894	1
cg18354094	12	128675264	-0.0852313	0.186749	0.648105998522381	0	NA	3896	1
cg18354262	6	41706841	-0.374917	0.377308	0.320386960688986	0	NA	3896	1
cg18354290	2	238918200	-0.23674599999999998	0.31125	0.44687826376776024	0	NA	3892	1
cg18354430	5	90676163	0.214464	1.37148	0.8757381228688986	0	NA	3799	1
cg18354596	9	74490922	0.353434	0.21225600000000003	0.0958866659933243	0	NA	3894	1
cg18354598	5	177905606	0.125498	0.297482	0.6731217029532286	0	NA	3892	1
cg18354625	12	1500768	-0.016751	0.388524	0.9656102976458399	0	NA	3896	1
cg18354633	6	109755894	-0.390924	0.361959	0.28013199367466635	0	NA	3896	1
cg18354714	12	54891655	-0.739318	1.21428	0.5426218911214328	0	NA	3895	1
cg18354777	10	1153885	0.0966219	0.288258	0.7374799307134997	0	NA	3897	1
cg18354780	17	72879418	-0.0925412	0.160064	0.5631620156680193	0	NA	3891	1
cg18355060	10	14967150	-0.136601	0.152659	0.3708879625773704	0	NA	3799	1
cg18355101	1	116833111	-0.0192751	0.239907	0.9359636246060989	0	NA	3894	1
cg18355137	5	60348758	-0.175106	0.165352	0.2896046492698143	0	NA	3868	1
cg18355160	1	80342329	-0.181814	0.261262	0.48648720421644825	0	NA	3893	1
cg18355176	17	78408064	0.210017	0.22008	0.33994409594220965	0	NA	3892	1
cg18355285	14	93193922	-0.24884	0.360215	0.4896851670593476	0	NA	3897	1
cg18355304	12	125612412	0.107352	0.324669	0.7409084198703179	0	NA	3897	1
cg18355353	5	92280039	0.0697323	0.162627	0.6680784347741842	0	NA	3859	1
cg18355540	11	85427884	-0.0253665	0.184888	0.8908732820608627	0	NA	3871	1
cg18355936	1	18030034	0.102341	0.177771	0.564824686274273	0	NA	3889	1
cg18355997	20	35504335	0.41493499999999994	0.297237	0.16272245024650062	0	NA	3894	1
cg18356123	14	55119290	-0.0388656	0.192806	0.8402460287144661	0	NA	3896	1
cg18356198	1	218302320	0.0336352	0.212213	0.8740649017415664	0	NA	3896	1
cg18356257	16	1027041	0.08254660000000001	0.273216	0.762553382472061	0	NA	3895	1
cg18356337	2	145459205	-0.194744	0.22360700000000003	0.3837973678882494	0	NA	3895	1
cg18356343	20	21961893	-0.09754729999999999	0.0990225	0.3245737865417973	0	NA	3886	1
cg18356475	17	29760584	-0.230542	0.6868	0.7371155099089065	0	NA	3895	1
cg18356679	6	126068737	-0.195194	0.264017	0.45971051952814135	0	NA	3828	1
cg18356935	22	19053992	0.214453	0.35676	0.5477648632251269	0	NA	3897	1
cg18357188	16	58631732	0.604066	0.357955	0.09149815952544561	0	NA	3897	1
cg18357279	5	152603339	0.196187	0.158748	0.21651834378570195	0	NA	3878	1
cg18357341	13	37108005	-0.227716	0.274217	0.4062998800341362	0	NA	3894	1
cg18357393	6	74189775	0.535559	0.284382	0.05966811614168966	0	NA	3889	1
cg18357443	4	188096267	-0.113219	0.147134	0.441599016872851	0	NA	3895	1
cg18357560	1	65755818	-0.11028000000000002	0.207927	0.5958495642216401	0	NA	3896	1
cg18357618	12	123293578	-0.254121	0.165159	0.12389108916298505	0	NA	3891	1
cg18357804	2	182440073	0.233618	0.363708	0.5206635079824998	0	NA	3897	1
cg18357911	12	12889955	-0.21471	0.179882	0.23262828479614203	0	NA	3896	1
cg18357914	11	9352582	-0.409528	0.344886	0.23505803303383538	0	NA	3895	1
cg18358007	17	29921160	-0.120059	0.283128	0.67153302827272765	0	NA	3886	1
cg18358057	20	4174205	-0.0707391	0.337386	0.833926682017243	0	NA	3892	1
cg18358098	17	80818109	0.00202744	0.102808	0.984266222205329	0	NA	3896	1
cg18358155	12	113609660	0.275942	0.310671	0.3744262234611564	0	NA	3896	1
cg18358650	16	50307938	0.253725	0.540363	0.638679789917904	0	NA	3896	1
cg18358709	1	145716705	-0.379794	0.373883	0.3097199880449731	0	NA	3897	1
cg18358767	18	35005733	0.014692699999999998	0.286036	0.9590333900407939	0	NA	3890	1
cg18358871	8	41547818	-0.323438	0.403242	0.42249856932218266	0	NA	3897	1
cg18358965	18	56468042	-0.0206937	0.171596	0.904011458319042	0	NA	3893	1
cg18359015	22	45590808	0.117867	0.140296	0.40083501551306033	0	NA	3894	1
cg18359017	11	5538958	0.285634	0.239008	0.2320552532480572	0	NA	3895	1
cg18359044	6	71900580	-0.019555	0.331184	0.9529156868640067	0	NA	3873	1
cg18359087	1	47783868	-0.0759315	0.34122	0.823901747702236	0	NA	3896	1
cg18359132	8	70745760	0.555425	0.892908	0.5339151924548	0	NA	3895	1
cg18359192	17	4073254	-0.271795	0.338958	0.4226371243801618	0	NA	3896	1
cg18359338	21	43517592	0.146096	0.112388	0.193626586961506	0	NA	3799	1
cg18359367	15	81195587	0.23080100000000003	0.298943	0.440080739364681	0	NA	3896	1
cg18359411	1	215592770	0.174784	0.0924844	0.05877461538919417	0	NA	3889	1
cg18359540	7	2641732	0.0396149	0.318303	0.9009537840863485	0	NA	3897	1
cg18359575	1	32721190	0.127069	0.326325	0.6969847031247662	0	NA	3884	1
cg18359578	10	79057367	-0.324778	0.23433	0.16575130796591123	0	NA	3895	1
cg18359770	19	28977480	0.402603	0.26849	0.13374180115513593	0	NA	3889	1
cg18359780	3	25004763	-0.330582	0.209046	0.11379026320934106	0	NA	3892	1
cg18359827	1	25580410	-0.322956	0.373492	0.3872071919323518	0	NA	3897	1
cg18359985	3	119741800	-0.0898053	0.428254	0.8339010305187375	0	NA	3895	1
cg18360045	11	134228792	-0.17646100000000003	0.284294	0.5347976909905098	0	NA	3896	1
cg18360159	1	203043725	-0.11434	0.309735	0.712012734258125	0	NA	3897	1
cg18360264	5	129673348	-0.298731	0.156148	0.05573175894994618	0	NA	3809	1
cg18360270	9	131384418	-0.00270794	0.342424	0.993690275806259	0	NA	3891	1
cg18360336	3	16181597	-0.216501	0.11284599999999999	0.05504096430106411	0	NA	3885	1
cg18360492	14	96718148	-0.0673285	0.265445	0.7997706927769912	0	NA	3893	1
cg18360579	5	112825266	0.685904	0.992807	0.4896450705183276	0	NA	3894	1
cg18360586	2	27148194	-0.515028	0.325825	0.11394916011116454	0	NA	3896	1
cg18360726	8	125437857	0.604156	1.07485	0.5740587810313083	0	NA	3882	1
cg18360734	17	8288033	-0.031896	0.200475	0.8735884081813583	0	NA	3897	1
cg18360900	12	53581353	-0.0455586	0.330716	0.8904320965115441	0	NA	3887	1
cg18360920	6	150157524	-0.355105	0.223483	0.11206997698907271	0	NA	3897	1
cg18360961	10	79369549	-0.0408717	0.153531	0.7900764160957353	0	NA	3816	1
cg18360994	7	1647709	0.014327	0.215322	0.9469498572231505	0	NA	3861	1
cg18361081	17	46385350	-0.632044	0.40093	0.11492333851952259	0	NA	3892	1
cg18361162	7	25255671	0.171722	0.226221	0.44779898219733294	0	NA	3895	1
cg18361203	4	62239714	-0.0163762	0.141338	0.9077591275095143	0	NA	3733	1
cg18361375	5	159329972	0.0041331	0.169404	0.9805352321039501	0	NA	3885	1
cg18361401	18	73986591	0.0406858	0.312829	0.8965208274758835	0	NA	3896	1
cg18361426	11	40359260	-0.0526013	0.180337	0.7705287419157325	0	NA	3897	1
cg18361608	11	105327864	0.0745255	0.17049799999999998	0.6620353216806375	0	NA	3890	1
cg18361663	16	34741311	0.0490791	0.0903838	0.5871244959551214	0	NA	3897	1
cg18361712	8	10855155	0.143761	0.140294	0.3054989152736159	0	NA	3896	1
cg18361786	12	938623	-0.202463	0.251384	0.42059273235195105	0	NA	3897	1
cg18361792	1	200624550	-0.140307	0.330668	0.6713369666297959	0	NA	3897	1
cg18361892	18	56383450	0.329695	0.4285689999999999	0.4417195742200723	0	NA	3896	1
cg18361915	6	36035212	0.280035	0.29262	0.33857129126974034	0	NA	3896	1
cg18361925	4	140452594	-0.0175782	0.240189	0.9416590085437062	0	NA	3891	1
cg18361948	3	142803105	0.11075200000000002	0.308282	0.7194039708505215	0	NA	3894	1
cg18361974	18	47429702	0.396551	0.23774	0.09531515898543214	0	NA	3896	1
cg18362067	10	103455603	-0.0604465	0.307817	0.8443193661085774	0	NA	3897	1
cg18362096	1	54159583	-0.464297	0.353548	0.18909863592088252	0	NA	3866	1
cg18362112	5	50669876	0.178352	0.0904835	0.04871247268156525	0	NA	3894	1
cg18362325	20	51649472	0.00202776	0.067945	0.97619135688429	0	NA	3894	1
cg18362410	11	10878706	-0.22475799999999999	1.13657	0.8432397848533789	0	NA	3897	1
cg18362486	11	111649972	0.269888	0.279656	0.3345090640452169	0	NA	3894	1
cg18362558	13	26796131	-0.315628	0.43098	0.4639552559235299	0	NA	3887	1
cg18362641	3	156392245	-0.164437	0.506288	0.7453404313228285	0	NA	3884	1
cg18362648	14	68053119	-0.0866764	0.280557	0.757364130625729	0	NA	3896	1
cg18362821	13	40467126	0.348312	0.436419	0.42480448907715973	0	NA	3894	1
cg18362956	16	50415928	0.0606498	0.406246	0.8813222134124125	0	NA	3895	1
cg18362986	6	72244099	-0.0789507	0.154172	0.6085845706480946	0	NA	3758	1
cg18362989	8	144333156	-0.326534	0.30256	0.2804820109318518	0	NA	3897	1
cg18363129	9	117130097	0.52536	0.31885	0.09942013664303871	0	NA	3896	1
cg18363177	12	112119530	-0.242703	0.1987	0.22191400038947548	0	NA	3882	1
cg18363226	7	132741882	0.274621	0.166735	0.09954762330265851	0	NA	3896	1
cg18363294	2	30123943	0.0296429	0.0825695	0.719591016751261	0	NA	3891	1
cg18363394	3	87326427	-0.0692632	0.152062	0.648754491560997	0	NA	3732	1
cg18363564	3	51861905	0.00584359	0.111068	0.9580404789369914	0	NA	3893	1
cg18363644	15	49181511	0.0515555	0.327468	0.8749006466100661	0	NA	3892	1
cg18363721	3	39424765	0.683084	0.734353	0.3522754093590364	0	NA	3883	1
cg18363752	10	133272638	-0.183435	0.131465	0.16292106897078618	0	NA	3891	1
cg18363810	5	95595421	0.44869	0.670636	0.5034626473079795	0	NA	3894	1
cg18364113	3	119545044	-0.477465	0.391003	0.22203728028145905	0	NA	3895	1
cg18364371	14	56819014	-0.450296	0.197829	0.022834758578862142	0	NA	3888	1
cg18364453	17	76750126	0.0781385	0.137077	0.5686548883127551	0	NA	3896	1
cg18364498	11	129725053	0.0242334	0.262998	0.9265844993485796	0	NA	3891	1
cg18364522	22	25216648	-0.380373	0.320537	0.23535614078468864	0	NA	3892	1
cg18364528	9	130548848	1.581	1.11776	0.15723392187385263	0	NA	3860	1
cg18364697	11	110461904	0.23127499999999998	0.23900200000000002	0.3332093419444437	0	NA	3897	1
cg18364968	3	69063335	0.150031	0.303805	0.6214193235898325	0	NA	3893	1
cg18365027	17	45882254	-0.0467181	0.13364	0.7266526376413163	0	NA	3894	1
cg18365029	1	208126333	0.185007	0.4007	0.6442896515263714	0	NA	3882	1
cg18365041	12	56491916	0.205553	0.315177	0.5142832919351986	0	NA	3848	1
cg18365124	6	131003264	-0.230966	0.195428	0.23726640579342753	0	NA	3895	1
cg18365130	8	101966801	-0.00230252	0.228443	0.9919581074776926	0	NA	3897	1
cg18365155	1	199194051	0.148287	0.261325	0.57041335150321415	0	NA	3897	1
cg18365377	7	80275884	-0.0288265	0.257924	0.9110108950347369	0	NA	3896	1
cg18365421	5	132148668	-0.0934634	0.111201	0.4006333457176364	0	NA	3857	1
cg18365534	3	48317374	-0.0735856	0.187225	0.6942951216716213	0	NA	3897	1
cg18365556	9	99801530	-0.501817	1.17887	0.6703437461493237	0	NA	3783	1
cg18365622	3	13036914	-0.229223	0.39942	0.5660424841079217	0	NA	3893	1
cg18365757	5	176830143	0.168223	0.205066	0.41202465075819505	0	NA	3865	1
cg18365765	3	73000527	0.164099	0.17994	0.3617870900483626	0	NA	3809	1
cg18365888	18	51546905	0.0574579	0.162113	0.7230157796428083	0	NA	3889	1
cg18365932	9	129368449	-0.279912	0.283794	0.32397558655827513	0	NA	3893	1
cg18365938	18	55254600	-0.19275400000000004	0.304922	0.5272940990607431	0	NA	3896	1
cg18365960	10	118643262	0.0019385400000000003	0.24298499999999998	0.9936345258813886	0	NA	3895	1
cg18366158	20	61902529	0.136935	0.362078	0.7052879740944443	0	NA	3897	1
cg18366449	4	157563625	0.396225	0.234268	0.09077338308147263	0	NA	3896	1
cg18366490	1	157399912	-0.121663	0.131832	0.3560781104238515	0	NA	3895	1
cg18366596	16	480928	0.210857	0.18914	0.26492768833056807	0	NA	3894	1
cg18366597	4	41158671	-0.37900600000000007	0.267965	0.15724853762079244	0	NA	3896	1
cg18366639	11	14096911	0.327769	0.224742	0.14472386456504166	0	NA	3897	1
cg18366651	14	23305239	0.233843	0.346268	0.499470105741933	0	NA	3896	1
cg18366742	12	101604314	-0.00181654	0.23214	0.9937564640806237	0	NA	3897	1
cg18366758	5	141586503	-0.0573322	0.077625	0.46016263977528227	0	NA	3888	1
cg18367014	6	89580647	-0.24954899999999997	0.436722	0.5677191419591405	0	NA	3891	1
cg18367206	1	230490567	0.620431	0.295796	0.035949669014172125	0	NA	3895	1
cg18367255	19	16607391	0.284531	0.370966	0.4430813905135066	0	NA	3894	1
cg18367291	6	17932936	0.0705197	0.300779	0.8146303203136123	0	NA	3889	1
cg18367319	1	156919067	-0.0950001	0.40534	0.8146966661349053	0	NA	3893	1
cg18367467	16	31265116	-0.0378202	0.595591	0.9493681299580249	0	NA	3896	1
cg18367480	9	15422353	0.866763	0.46354900000000004	0.0615058786725579	0	NA	3895	1
cg18367488	11	47937934	0.0892509	0.33051	0.7871295282415934	0	NA	3897	1
cg18367645	9	124942306	-0.193425	0.318136	0.543190992973118	0	NA	3897	1
cg18367720	12	27707079	0.10534	0.255605	0.6802512768708965	0	NA	3897	1
cg18367727	6	167810961	0.193701	0.267366	0.4687718351481408	0	NA	3896	1
cg18367858	3	46001244	-0.0219448	0.316197	0.9446693958170183	0	NA	3886	1
cg18368112	16	65158238	-0.0178662	0.155113	0.9083009962703739	0	NA	3897	1
cg18368157	1	7213863	0.130114	0.317785	0.6822165370933418	0	NA	3897	1
cg18368162	11	119997584	-0.234321	0.334879	0.48410317959992816	0	NA	3897	1
cg18368271	7	92411749	-0.193799	0.271505	0.47535375026540877	0	NA	3897	1
cg18368344	20	35154589	0.175712	0.35272	0.6183692655704245	0	NA	3897	1
cg18368368	1	234827725	-0.0171781	0.223119	0.9386309005236958	0	NA	3896	1
cg18368377	11	105078924	-0.573942	0.196263	0.0034517472239003026	0	NA	3897	1
cg18368453	7	1665479	0.23052400000000003	0.200636	0.25056988227393867	0	NA	3897	1
cg18368565	13	52533943	-0.175735	0.184144	0.3399142734039763	0	NA	3896	1
cg18368595	20	57248508	0.129206	0.316438	0.6830433143140526	0	NA	3895	1
cg18368646	6	131228731	-0.123538	0.0915016	0.17697798536991366	0	NA	3892	1
cg18368658	15	40785717	0.0642096	0.156596	0.6817814012889684	0	NA	3895	1
cg18368730	17	16351660	-0.351464	0.365727	0.33655168252852063	0	NA	3897	1
cg18368742	12	128752573	-0.46370999999999996	0.277003	0.09412564860368702	0	NA	3897	1
cg18368820	7	150497367	0.4974640000000001	0.542052	0.3587538440528636	0	NA	3882	1
cg18369011	6	143254637	-0.0667384	0.170035	0.6946902776499991	0	NA	3883	1
cg18369033	4	128732728	0.160785	0.185881	0.3870448862925852	0	NA	3839	1
cg18369084	17	1975877	0.572368	0.294679	0.052095464644222725	0	NA	3892	1
cg18369465	17	16395926	0.060832	0.1319	0.6446566445720348	0	NA	3896	1
cg18369474	3	65387541	0.0369744	0.142086	0.7946898376309145	0	NA	3893	1
cg18369597	6	53155555	0.0753912	0.185851	0.6849968518814858	0	NA	3895	1
cg18369659	3	52562204	0.213301	0.307135	0.4873773910375717	0	NA	3892	1
cg18369671	1	210827641	0.225069	0.304377	0.45963892115409566	0	NA	3894	1
cg18369748	7	43541717	0.10841	0.155523	0.48576066798956613	0	NA	3859	1
cg18369881	16	52005037	-0.246719	0.308305	0.4235698669047456	0	NA	3894	1
cg18369908	5	74893119	-0.13066	0.220484	0.5534452917424167	0	NA	3876	1
cg18370452	1	199253077	0.15452	0.234898	0.5106554492961692	0	NA	3895	1
cg18370663	11	61022496	0.151706	0.310402	0.6250254924621472	0	NA	3896	1
cg18370700	5	2212396	0.0334183	0.148629	0.8221008387664679	0	NA	3894	1
cg18370772	8	25935291	0.0997058	0.167158	0.5508570234214918	0	NA	3897	1
cg18370776	13	95190074	-0.19047199999999997	0.202492	0.34688956573876945	0	NA	3894	1
cg18370778	12	64845191	0.0991446	0.355861	0.7805480914064624	0	NA	3896	1
cg18370880	3	37172162	0.105177	0.260797	0.6867343957260283	0	NA	3894	1
cg18371071	5	151151145	0.36339	0.588164	0.5366822095097072	0	NA	3895	1
cg18371078	2	242181070	0.217853	0.235973	0.35589696893956096	0	NA	3894	1
cg18371186	11	99196712	-0.00799194	0.141922	0.9550931003347858	0	NA	3894	1
cg18371293	20	3997524	0.135981	0.149795	0.3639941323393305	0	NA	3897	1
cg18371304	19	45295599	0.435093	0.281954	0.1227980980316511	0	NA	3893	1
cg18371380	13	101596621	0.135352	0.251456	0.5903885214521022	0	NA	3895	1
cg18371408	17	72684895	0.11177	0.333213	0.737299918129916	0	NA	3897	1
cg18371469	3	40954597	-0.00340241	0.286994	0.990541032851664	0	NA	3895	1
cg18371479	16	73599318	0.0419341	0.12037499999999998	0.7275681856442228	0	NA	3897	1
cg18371729	21	40383277	-0.167444	0.262706	0.52387623776999	0	NA	3896	1
cg18371789	19	45116368	0.00439963	0.263104	0.9866583812581505	0	NA	3895	1
cg18371928	6	119392951	0.471015	0.266179	0.0768034181183592	0	NA	3897	1
cg18372013	17	43925288	-0.059865299999999996	0.32936	0.8557691077498755	0	NA	3896	1
cg18372055	12	26124025	0.0755078	0.258052	0.7698226265043513	0	NA	3893	1
cg18372089	6	4610696	-0.286075	0.303768	0.34631814439104974	0	NA	3896	1
cg18372286	11	64672797	-0.0942688	0.320083	0.7683654646654496	0	NA	3886	1
cg18372518	16	24266747	-0.090536	0.078999	0.25177867482498045	0	NA	3893	1
cg18372632	3	33155361	-1.27508	1.40389	0.36374731627430884	0	NA	3897	1
cg18372897	8	74651918	-0.06169240000000001	0.267776	0.8177902185115736	0	NA	3894	1
cg18372943	17	66938348	0.21597900000000003	0.315498	0.4936182360335689	0	NA	3895	1
cg18373141	4	101051088	0.188428	0.139398	0.17646275702844288	0	NA	3881	1
cg18373438	9	102228107	-0.588052	0.356287	0.09884053751575761	0	NA	3896	1
cg18373491	4	53617893	0.359292	0.643235	0.5764549790747115	0	NA	3897	1
cg18373668	16	75609060	-0.23743399999999998	0.21175	0.26216274772043247	0	NA	3896	1
cg18373996	1	12520950	-0.148474	0.41726799999999997	0.7219723185101112	0	NA	3894	1
cg18374048	1	32122530	-0.437517	0.325075	0.17833620011710097	0	NA	3897	1
cg18374107	12	113745524	0.394398	0.288645	0.17182054357380208	0	NA	3897	1
cg18374195	11	134143000	-0.172635	0.216028	0.42421357488178074	0	NA	3891	1
cg18374217	6	44191135	0.144934	0.984355	0.8829445378109269	0	NA	3894	1
cg18374220	15	81293256	-1.24622	0.881365	0.15737193343498873	0	NA	3889	1
cg18374265	19	36343523	-0.0375739	0.175659	0.8306230872955511	0	NA	3895	1
cg18374287	1	169455244	0.372895	1.1792	0.7518301371649814	0	NA	3815	1
cg18374304	3	13740541	0.0982701	0.152801	0.5201431769393967	0	NA	3892	1
cg18374944	2	10794586	0.0181065	0.215555	0.933056874389818	0	NA	3897	1
cg18375152	20	24753039	0.207192	0.141639	0.14351733845255282	0	NA	3891	1
cg18375153	3	186926414	-0.400518	0.336822	0.23439686088802011	0	NA	3897	1
cg18375187	7	56049030	-0.135781	0.322749	0.673973039499911	0	NA	3894	1
cg18375201	8	6566175	-0.448028	0.709853	0.5279385099427566	0	NA	3897	1
cg18375547	2	16843879	-0.0111184	0.226811	0.9609029189746084	0	NA	3895	1
cg18375700	17	42975879	-0.0290993	0.121346	0.8104819259535503	0	NA	3890	1
cg18375839	3	52914226	-0.587344	0.327548	0.07294830621772584	0	NA	3897	1
cg18375974	14	92355854	-0.149401	0.121867	0.2202232002203982	0	NA	3896	1
cg18376010	8	103949701	-0.180338	0.23048	0.43395290169731937	0	NA	3897	1
cg18376017	15	91407407	-0.327123	0.293919	0.2657213571641687	0	NA	3895	1
cg18376037	2	68339494	0.47739999999999994	0.315596	0.13035754577929468	0	NA	3895	1
cg18376178	15	70976695	0.10811600000000002	0.205066	0.5980370851150156	0	NA	3885	1
cg18376397	17	14099577	-0.121083	0.202428	0.5497375702358811	0	NA	3894	1
cg18376437	12	119554976	0.831938	0.350993	0.017776493690566705	0	NA	3894	1
cg18376568	14	76164217	0.150587	0.19128	0.43112996410522997	0	NA	3891	1
cg18376619	8	22626630	0.074568	0.283986	0.7928771504492984	0	NA	3896	1
cg18376669	3	10651127	0.137398	0.125512	0.27364804113917124	0	NA	3896	1
cg18376927	3	71024206	-0.335251	0.166921	0.04459643712004846	0	NA	3893	1
cg18376954	19	17021648	-0.42672299999999996	0.323538	0.18719352248329174	0	NA	3886	1
cg18376997	16	2301673	0.984081	0.77877	0.20636107847210855	0	NA	3828	1
cg18377161	12	113910601	0.0114655	0.448578	0.9796085642744728	0	NA	3875	1
cg18377174	2	55846091	0.286672	0.920585	0.7554950420562221	0	NA	3882	1
cg18377217	18	24128539	-0.404688	0.9299490000000001	0.6634374024516655	0	NA	3894	1
cg18377381	22	22297505	-0.53809	0.424369	0.20480627495356254	0	NA	3896	1
cg18377603	19	34656344	-0.266302	0.339749	0.4331458423539609	0	NA	3897	1
cg18377609	11	73718441	-0.167174	0.305825	0.5846309764042243	0	NA	3896	1
cg18377670	2	220326041	0.16197	0.180073	0.36840314094430854	0	NA	3897	1
cg18377764	14	66869995	-0.48317599999999994	0.463541	0.2972454009169408	0	NA	3895	1
cg18377815	3	46786654	-0.101408	0.338206	0.7642984967809915	0	NA	3897	1
cg18377857	5	81144352	-0.218869	0.210699	0.29890906792035626	0	NA	3892	1
cg18377866	3	193965288	0.509833	0.182248	0.005150482346733237	0	NA	3897	1
cg18377924	10	99178117	0.117582	0.196708	0.5500074598365243	0	NA	3897	1
cg18378013	9	136604000	0.247755	0.288527	0.39051204648771687	0	NA	3879	1
cg18378122	14	96207674	-0.171977	0.208244	0.4088927486324403	0	NA	3894	1
cg18378175	10	17686700	-1.02392	0.791337	0.19569601126828826	0	NA	3896	1
cg18378267	12	116716358	-0.0334781	0.240917	0.8894808600021213	0	NA	3897	1
cg18378352	4	147097549	-0.695334	0.788272	0.3777232338059555	0	NA	3890	1
cg18378372	5	102594994	0.86581	1.00471	0.38882447056718955	0	NA	3798	1
cg18378418	10	62728041	0.458639	0.253018	0.06988220846443305	0	NA	3897	1
cg18378563	20	60254704	0.0895632	0.11544599999999999	0.43786609569542595	0	NA	3894	1
cg18378755	6	109787646	-0.374291	0.391806	0.3394276485516886	0	NA	3893	1
cg18379042	10	52163138	-0.502	0.272476	0.06542190962422817	0	NA	3893	1
cg18379063	3	146140376	-0.13943	0.207189	0.50097246083997	0	NA	3889	1
cg18379116	5	168510722	-0.023397	0.196942	0.9054326404408147	0	NA	3888	1
cg18379150	17	75223815	0.0973067	0.302877	0.7480022707553897	0	NA	3895	1
cg18379222	4	88189044	0.0728144	0.173009	0.6738495815764671	0	NA	3895	1
cg18379332	16	79124177	0.527942	0.23404	0.02408461359844523	0	NA	3793	1
cg18379532	20	17973048	-0.0545535	0.231699	0.8138595812118246	0	NA	3893	1
cg18379569	16	78709131	-0.562764	0.22256499999999999	0.01145387746223644	0	NA	3896	1
cg18379668	7	111002888	0.0337519	0.127465	0.7911685654885191	0	NA	3737	1
cg18379793	13	111868162	0.115463	0.255827	0.6517500357100594	0	NA	3896	1
cg18379819	2	98583534	-0.12277400000000001	0.149575	0.4117493817421363	0	NA	3881	1
cg18379838	6	134629266	0.318677	0.204563	0.1192705135211236	0	NA	3894	1
cg18379850	15	52851536	-0.301514	0.237462	0.2041787598182744	0	NA	3894	1
cg18379970	20	39044151	0.0862957	0.255458	0.7355080462029678	0	NA	3883	1
cg18380060	11	70042273	-1.27779	0.895878	0.153782019503023	0	NA	3895	1
cg18380260	11	105946808	-0.0658924	0.14951	0.6594140072055967	0	NA	3894	1
cg18380280	13	97879261	-0.237746	0.289145	0.41094146825965033	0	NA	3896	1
cg18380306	7	23586593	0.064443	0.176803	0.7154918251153894	0	NA	3897	1
cg18380318	19	54930361	0.0387003	0.365739	0.9157299429600243	0	NA	3896	1
cg18380497	17	45863253	-0.158646	0.144858	0.2734365293686954	0	NA	3897	1
cg18380528	1	237204939	0.015297100000000001	0.0729021	0.833799797091654	0	NA	3890	1
cg18380562	8	82556169	0.0278802	0.204178	0.8913876846910493	0	NA	3896	1
cg18380573	15	73049146	-0.427263	0.376705	0.256706000595619	0	NA	3896	1
cg18380967	4	143618578	-0.10796	0.196159	0.5820657217361652	0	NA	3878	1
cg18381040	1	152333201	-0.119915	0.195341	0.5392977840011339	0	NA	3896	1
cg18381057	22	48476932	0.204103	0.271512	0.4522150310787333	0	NA	3892	1
cg18381208	3	183735261	-0.192527	1.00227	0.8476709609914077	0	NA	3843	1
cg18381298	14	23626375	-0.0615664	0.356383	0.8628452123717314	0	NA	3894	1
cg18381315	4	140578041	-0.148053	0.0984562	0.13264708595943137	0	NA	3897	1
cg18381465	8	124544229	0.00393495	0.324301	0.9903189974271898	0	NA	3889	1
cg18381573	1	52042032	-0.104325	0.224323	0.6418841942409557	0	NA	3895	1
cg18381827	18	77962183	-0.04497960000000001	0.292423	0.8777541063905427	0	NA	3897	1
cg18382139	14	91294621	1.08144	1.12882	0.33804916088947135	0	NA	3897	1
cg18382261	22	26908008	-0.53595	0.525695	0.30796209006549463	0	NA	3885	1
cg18382273	7	107541782	-0.220896	0.169468	0.19241526591999647	0	NA	3843	1
cg18382690	21	43689616	0.168973	0.431405	0.6952941733104454	0	NA	3897	1
cg18382831	3	138191900	-0.152472	0.293453	0.6033570765942611	0	NA	3896	1
cg18382862	12	132075990	0.0277646	0.198508	0.888765546538193	0	NA	3896	1
cg18383690	11	77012783	0.23888	0.207225	0.24901027570522802	0	NA	3895	1
cg18383835	10	124131698	0.424023	0.272551	0.11976599679045817	0	NA	3892	1
cg18383872	16	83024127	-0.19740499999999997	0.142913	0.1671883014756094	0	NA	3893	1
cg18384274	10	1989915	0.439961	0.23255100000000004	0.05850558765733813	0	NA	3894	1
cg18384358	22	50315159	-0.272596	0.326489	0.4037561923911865	0	NA	3895	1
cg18384381	4	129255754	0.344408	0.321168	0.28355797055924936	0	NA	3896	1
cg18384385	8	86264242	0.0153036	0.225379	0.9458639463817742	0	NA	3897	1
cg18384578	3	150583654	-0.245958	0.257759	0.33997384988236307	0	NA	3896	1
cg18384845	15	79185317	0.0869769	0.322884	0.7876410688523459	0	NA	3895	1
cg18384890	5	157002978	0.404033	0.375794	0.28230986287067533	0	NA	3874	1
cg18384910	2	241514768	0.0465893	0.308816	0.8800827872718527	0	NA	3893	1
cg18385050	18	53069251	0.0500034	0.142417	0.7255091597226654	0	NA	3893	1
cg18385125	22	20047139	-0.152306	0.28003	0.58651598306015	0	NA	3895	1
cg18385411	15	66225659	-0.800702	0.338324	0.017948823041312154	0	NA	3892	1
cg18385447	10	106027915	-0.276058	0.226429	0.22277539219447348	0	NA	3893	1
cg18385500	11	77909933	-0.17911	0.32746	0.584401013280923	0	NA	3896	1
cg18385624	6	193889	0.0710637	0.173482	0.682076251717606	0	NA	3890	1
cg18385659	3	110559919	-0.10383299999999998	0.192658	0.5899214596525044	0	NA	3897	1
cg18385770	1	197326326	-0.166677	0.125609	0.18452486097107307	0	NA	3896	1
cg18386117	4	151807590	0.0240922	0.22875	0.9161210263453659	0	NA	3896	1
cg18386149	4	20543156	-0.0709611	0.138786	0.6091419221242129	0	NA	3808	1
cg18386166	6	72037886	-0.0450031	0.345871	0.8964752257950656	0	NA	3897	1
cg18386168	13	113655884	-0.00799244	0.46181200000000006	0.9861919435840958	0	NA	3895	1
cg18386186	7	108456819	-0.0438526	0.262237	0.867192961194222	0	NA	3893	1
cg18386304	21	44741771	0.240728	0.270118	0.37282419105042824	0	NA	3895	1
cg18386431	7	43175785	0.32588	0.24710299999999996	0.18723522155678618	0	NA	3897	1
cg18386451	6	15642056	0.204879	0.326302	0.5300815493285822	0	NA	3897	1
cg18386508	21	28185816	0.92049	0.246876	1.9258318405137304e-4	0	NA	3896	1
cg18386544	12	5979643	-0.154402	0.371235	0.6774726070214547	0	NA	3896	1
cg18387129	16	68109504	0.0820565	0.314469	0.7941413300878125	0	NA	3895	1
cg18387231	9	90173487	0.200964	0.291086	0.48994650911022963	0	NA	3895	1
cg18387260	3	162459139	0.057846	0.287412	0.8404913037096865	0	NA	3897	1
cg18387316	2	227002371	0.0670823	0.155611	0.6664031463714897	0	NA	3884	1
cg18387338	7	26591438	0.0220309	0.16878	0.896146902183237	0	NA	3897	1
cg18387478	3	56191973	0.147632	0.883362	0.867271583485555	0	NA	3896	1
cg18387515	12	46049237	0.260842	0.223925	0.2440743572270157	0	NA	3881	1
cg18387537	2	230165650	-0.24120299999999997	0.20874500000000001	0.24788935487552394	0	NA	3762	1
cg18387732	20	22359732	-0.440609	0.288913	0.12724470249280387	0	NA	3893	1
cg18387899	5	10412395	-0.0930497	0.29375	0.7514219719764625	0	NA	3892	1
cg18388074	7	111627981	0.24744500000000003	0.286359	0.3875287618331385	0	NA	3897	1
cg18388138	2	152887874	0.500543	0.250115	0.04536530167727877	0	NA	3896	1
cg18388274	13	74352882	0.261327	0.291399	0.3698249578620119	0	NA	3894	1
cg18388393	8	92867229	-0.0133928	0.0875099	0.8783641639691362	0	NA	3896	1
cg18388475	3	24417731	-0.050525	0.187314	0.7873647144991569	0	NA	3895	1
cg18388671	5	145755702	0.00156498	0.257176	0.9951447037299008	0	NA	3896	1
cg18388724	15	67413724	1.09337	1.21355	0.36760520980343575	0	NA	3895	1
cg18388840	11	100490454	0.0459354	0.183609	0.8024477284769197	0	NA	3795	1
cg18388989	7	155664384	-0.115514	0.32117	0.7190967560347408	0	NA	3894	1
cg18388998	7	30182596	0.124645	0.321659	0.6983811662985634	0	NA	3893	1
cg18389238	5	134467000	-0.0890092	0.323506	0.7832092534183723	0	NA	3895	1
cg18389601	16	788268	-0.00341659	0.0688758	0.9604370933773101	0	NA	3894	1
cg18389630	1	15892271	-0.139252	0.217512	0.5220401393823788	0	NA	3889	1
cg18389854	18	20012686	0.08243290000000002	0.255174	0.7466605238570412	0	NA	3895	1
cg18389956	2	162983395	0.225513	0.367754	0.5397328738587033	0	NA	3896	1
cg18389987	11	58910326	0.332814	0.930379	0.7205538103073093	0	NA	3853	1
cg18390203	12	13132607	0.161666	0.148419	0.2760418604096168	0	NA	3806	1
cg18390263	4	129571004	0.161479	0.133944	0.22798295241438085	0	NA	3897	1
cg18390364	2	145425562	-0.133168	0.302345	0.6596108715210891	0	NA	3896	1
cg18390393	1	204014837	-0.351728	0.227516	0.12211702611132791	0	NA	3896	1
cg18390406	12	109981110	0.090852	0.263395	0.7301493864075433	0	NA	3894	1
cg18390496	17	6440181	0.294296	0.312272	0.3459700771844382	0	NA	3892	1
cg18390596	9	117691764	-0.0938696	0.329878	0.7759823835722793	0	NA	3895	1
cg18390655	15	93856275	-0.138831	0.132904	0.2962096831194011	0	NA	3897	1
cg18390724	16	15814921	0.030346800000000004	0.298859	0.9191200608284436	0	NA	3895	1
cg18390727	8	3233041	0.0542641	0.132222	0.6815114856850957	0	NA	3885	1
cg18390895	18	62377281	0.233614	0.20536	0.2552947398531973	0	NA	3893	1
cg18390918	19	16796500	0.0633426	0.21421499999999996	0.7674619621225147	0	NA	3895	1
cg18391131	15	42126752	0.028400099999999998	0.304478	0.9256853155410754	0	NA	3894	1
cg18391238	17	73902746	-0.118976	0.296424	0.6881469905112926	0	NA	3897	1
cg18391247	20	422550	-0.145458	0.353171	0.680439981910455	0	NA	3891	1
cg18391362	6	36766678	-0.277582	0.309008	0.3690254366077179	0	NA	3895	1
cg18391491	17	72410845	0.134163	0.140118	0.33831489239315543	0	NA	3891	1
cg18391577	16	731596	0.169239	0.204765	0.408518503490365	0	NA	3896	1
cg18391638	1	237838057	0.127887	0.171135	0.4548901995122832	0	NA	3878	1
cg18391753	16	793817	0.457883	0.251806	0.06900364335609846	0	NA	3893	1
cg18391817	1	26350559	0.448004	0.310911	0.14960172183135037	0	NA	3895	1
cg18391842	3	196669506	0.8880909999999999	0.722849	0.21922248046864568	0	NA	3879	1
cg18392131	15	40375705	-0.273656	0.314429	0.3841218116635353	0	NA	3896	1
cg18392135	1	8973670	-0.07934259999999999	0.272853	0.7712128417322882	0	NA	3895	1
cg18392201	3	142522114	-0.2041	0.226131	0.3667519396464608	0	NA	3897	1
cg18392215	16	68272860	-0.0908444	0.287119	0.7516990533532563	0	NA	3891	1
cg18392242	11	32338931	-0.624318	0.449923	0.1652556004559237	0	NA	3896	1
cg18392343	7	56034817	0.215496	0.340495	0.5268052494179358	0	NA	3894	1
cg18392348	21	43735760	-0.101336	0.315174	0.7478133400589114	0	NA	3897	1
cg18392357	2	102803624	0.176815	0.160684	0.2711624145887725	0	NA	3896	1
cg18392521	17	37608872	0.0652503	0.336929	0.846440650333264	0	NA	3897	1
cg18392531	3	155135041	-0.175298	0.281739	0.5338103795789565	0	NA	3896	1
cg18392798	2	102407455	0.154706	0.232225	0.5052895889136079	0	NA	3896	1
cg18392888	22	37506635	0.298246	0.274696	0.2775979613853551	0	NA	3897	1
cg18392999	6	139043760	-0.028661	0.248143	0.9080472761560759	0	NA	3896	1
cg18393017	8	23651954	0.00405573	0.119962	0.9730298928800206	0	NA	3890	1
cg18393022	3	49044985	0.685122	0.858687	0.4249449858165578	0	NA	3808	1
cg18393040	15	37392605	-1.37011	0.680358	0.04402975465071952	0	NA	3897	1
cg18393176	5	171663554	0.250947	0.229067	0.27328980557012966	0	NA	3895	1
cg18393186	11	73003490	-0.265211	0.358272	0.4591480563367766	0	NA	3887	1
cg18393210	15	45801841	-0.232904	0.214327	0.27718003877460934	0	NA	3895	1
cg18393302	17	34035847	-0.298748	0.288856	0.3010214374546409	0	NA	3890	1
cg18393699	12	97301106	-0.262076	0.9571749999999999	0.7842371312887847	0	NA	3885	1
cg18393717	10	17552431	-0.0519158	0.309335	0.866716748645274	0	NA	3892	1
cg18393977	16	10462969	-0.4940590000000001	0.267586	0.06484054054367475	0	NA	3896	1
cg18393994	4	139645894	-0.116913	0.244807	0.6329547724315513	0	NA	3896	1
cg18394136	4	16750397	-0.13181	0.201983	0.5140272938547827	0	NA	3892	1
cg18394211	1	94485278	0.182527	0.31706	0.5648274466565897	0	NA	3895	1
cg18394235	2	33359059	-0.20864	0.235445	0.37553575707415887	0	NA	3882	1
cg18394319	20	33104147	-0.645052	1.11277	0.5621295320309065	0	NA	3893	1
cg18394331	15	57600635	0.23822600000000002	0.28423	0.4019491800381498	0	NA	3884	1
cg18394522	10	111716537	-0.288804	0.23603100000000002	0.22110880683244674	0	NA	3894	1
cg18394637	5	145386494	-0.067907	0.258295	0.7926239425828507	0	NA	3893	1
cg18394684	3	46224928	-0.11512099999999999	0.279041	0.6799294196128586	0	NA	3895	1
cg18394689	12	132825114	0.0579787	0.214676	0.7871022706106886	0	NA	3895	1
cg18394845	5	172731192	-0.0444515	0.156334	0.7761523326415418	0	NA	3896	1
cg18394986	16	20096035	0.178662	0.179636	0.31994158869927214	0	NA	3893	1
cg18395065	5	1564749	0.287714	0.305115	0.34569673678439744	0	NA	3894	1
cg18395206	22	45969923	0.268023	0.366404	0.4644763474951432	0	NA	3896	1
cg18395269	18	60827075	-0.21269	0.253724	0.4018773490096874	0	NA	3896	1
cg18395324	19	38319891	-0.0168092	0.258523	0.9481579698740522	0	NA	3897	1
cg18395341	1	62609440	-0.444225	0.271596	0.10192133912258204	0	NA	3896	1
cg18395472	8	33186141	0.161883	0.36103	0.6538702419477918	0	NA	3895	1
cg18395482	8	16921653	-0.212116	0.204842	0.3004306607360854	0	NA	3887	1
cg18395668	22	46931294	-0.404851	0.353402	0.2519681134128723	0	NA	3890	1
cg18395736	21	40317711	0.0150429	0.23031	0.9479225000468346	0	NA	3896	1
cg18395781	4	189120188	-0.226267	0.135203	0.09422195341973012	0	NA	3897	1
cg18395911	6	34725023	2.19718	1.16295	0.058849503741162934	0	NA	3897	1
cg18396093	18	46682098	0.0270617	0.24328899999999998	0.9114317967373574	0	NA	3896	1
cg18396275	17	42392875	0.11188099999999998	0.843243	0.8944469120561276	0	NA	3849	1
cg18396644	19	50382351	0.10331	0.309782	0.7387624856566086	0	NA	3882	1
cg18397050	7	7782188	-0.342083	0.218526	0.11748657532652589	0	NA	3884	1
cg18397193	3	109521852	0.0539873	0.168661	0.7488974070777524	0	NA	3895	1
cg18397278	21	47688169	-0.0752788	0.333736	0.8215406062466164	0	NA	3897	1
cg18397280	1	220311352	-0.289055	0.160368	0.07147493025234619	0	NA	3868	1
cg18397528	17	7816510	-0.652287	0.508214	0.1993208651124516	0	NA	3877	1
cg18397618	14	65130039	-0.143083	0.224127	0.5232123924863301	0	NA	3881	1
cg18397648	11	74907740	0.159043	0.349923	0.649462829888757	0	NA	3896	1
cg18397657	6	109080520	-0.0457208	0.377485	0.9035963724856346	0	NA	3896	1
cg18397665	5	177533843	-0.0560922	0.260377	0.8294345289181502	0	NA	3894	1
cg18397770	6	116772693	0.0853652	0.512573	0.8677300228715773	0	NA	3893	1
cg18397790	1	26506352	0.34208	0.316723	0.2801152424327098	0	NA	3897	1
cg18397833	12	64928571	-0.219439	0.363652	0.5462218035699036	0	NA	3887	1
cg18397877	14	72906773	-0.410623	0.86597	0.6353737399611052	0	NA	3895	1
cg18397885	9	16112635	0.256663	0.330625	0.4375739932843291	0	NA	3897	1
cg18397964	16	23677364	-0.340442	0.282943	0.2288921223091689	0	NA	3895	1
cg18398019	2	123621225	0.0693339	0.0894141	0.43808875551986654	0	NA	3889	1
cg18398192	6	34427849	0.612113	0.567289	0.28058130832611905	0	NA	3888	1
cg18398245	13	53315045	0.0574993	0.25534	0.8218336455948997	0	NA	3896	1
cg18398267	16	57079183	0.0876975	0.311785	0.7784990553777154	0	NA	3897	1
cg18398326	2	98344704	0.170404	0.217356	0.43304848987658123	0	NA	3890	1
cg18398498	21	45617391	0.0313579	0.255065	0.9021539618932606	0	NA	3895	1
cg18398505	14	80698821	0.328719	0.201576	0.10294419373632782	0	NA	3893	1
cg18398599	22	41639573	-0.51791	0.346892	0.13543700278010298	0	NA	3895	1
cg18398702	2	170998578	0.00195996	0.198663	0.992128396049772	0	NA	3894	1
cg18398846	20	55203204	0.18584199999999998	0.210348	0.3769673584259126	0	NA	3893	1
cg18399056	14	69509517	0.0575687	0.428747	0.8931875251751696	0	NA	3890	1
cg18399354	17	47539905	-0.424192	0.2624	0.10596781289363078	0	NA	3895	1
cg18399544	8	17767590	0.142588	0.300792	0.6354700550203417	0	NA	3867	1
cg18399629	2	32946576	0.243131	0.24003	0.3110987478697425	0	NA	3897	1
cg18399896	17	73894017	0.115073	0.352976	0.744418301978323	0	NA	3896	1
cg18399898	10	91091681	0.0805787	0.259584	0.7562455860959796	0	NA	3895	1
cg18399959	16	80607708	-0.217137	0.344487	0.5284853272761605	0	NA	3897	1
cg18399988	15	65271505	0.226949	0.342343	0.5073762195192557	0	NA	3897	1
cg18400151	1	229438686	0.211762	0.177854	0.23379071630989634	0	NA	3877	1
cg18400331	2	75860973	0.0579516	0.203296	0.7755980153578435	0	NA	3892	1
cg18400471	20	48885160	0.195778	0.303021	0.51822286184827	0	NA	3895	1
cg18400526	20	10459394	-0.575063	0.299285	0.05467422711840684	0	NA	3897	1
cg18400586	13	98654197	-0.25095	0.217652	0.24891558185580948	0	NA	3896	1
cg18400668	6	4021191	0.128912	0.16650500000000001	0.4387989314157315	0	NA	3895	1
cg18400691	3	141176944	-0.365059	0.250877	0.14563288803627242	0	NA	3892	1
cg18401168	3	148097626	-0.0521076	0.151392	0.7307034642366245	0	NA	3852	1
cg18401210	7	98285115	-0.207088	0.198352	0.2964655355975757	0	NA	3897	1
cg18401380	18	47624608	-0.146049	0.185388	0.4308126483438017	0	NA	3897	1
cg18401422	11	62414292	0.556706	1.20303	0.6435412697559857	0	NA	3894	1
cg18401534	7	5710286	-0.0523845	0.231718	0.821146937721831	0	NA	3896	1
cg18401658	22	47150540	0.141972	0.554892	0.79806265368137	0	NA	3897	1
cg18401753	17	19967192	0.13914	0.0947731	0.14206671122501563	0	NA	3896	1
cg18401981	10	76870904	0.24992299999999998	0.547049	0.6477740495653523	0	NA	3897	1
cg18402103	3	72059061	0.203568	0.23535899999999998	0.3870796822623256	0	NA	3895	1
cg18402182	2	72562550	0.139624	0.322307	0.664868109463702	0	NA	3896	1
cg18402315	4	6836696	0.378501	0.271847	0.1638221942551095	0	NA	3894	1
cg18402325	12	129294960	-0.139405	0.151032	0.3559987033589458	0	NA	3896	1
cg18402326	10	134314814	0.0395874	0.292739	0.8924292045596927	0	NA	3893	1
cg18402368	12	3258213	0.297317	0.266045	0.26376178697446034	0	NA	3895	1
cg18402516	19	51626812	0.302181	0.613336	0.6222356932095419	0	NA	3894	1
cg18402546	8	80681464	-0.158622	0.111162	0.15359590437003465	0	NA	3894	1
cg18402590	21	37631948	-0.261407	0.216059	0.22632221243277117	0	NA	3882	1
cg18402623	20	34974070	-0.0916035	0.217633	0.6738221651407788	0	NA	3897	1
cg18402804	3	193546492	-0.0842565	0.316888	0.7903259934558946	0	NA	3882	1
cg18402973	4	37717801	0.0264305	0.214681	0.9020158537851938	0	NA	3890	1
cg18403006	8	130695235	-0.439232	0.269297	0.10288358671440632	0	NA	3896	1
cg18403238	12	88536170	-0.975333	0.641649	0.1285005882719259	0	NA	3892	1
cg18403283	9	95442214	-0.0867236	0.324435	0.7892331453357875	0	NA	3896	1
cg18403292	4	41816912	-0.214159	0.0989706	0.030474725251931994	0	NA	3896	1
cg18403454	6	162598897	-0.060941	0.361885	0.8662695515159137	0	NA	3896	1
cg18403833	2	214598842	-0.0210704	0.159856	0.8951356621282821	0	NA	3880	1
cg18404040	5	119575120	-0.330885	0.193139	0.08667645133111838	0	NA	3887	1
cg18404058	8	38656780	0.060551	0.388107	0.876020209861602	0	NA	3897	1
cg18404080	6	150349091	-0.128843	0.211704	0.5427897748452399	0	NA	3897	1
cg18404184	10	26849371	0.237404	0.273941	0.38614774941009916	0	NA	3897	1
cg18404213	10	104563029	-0.19325399999999998	0.278508	0.4877510064169311	0	NA	3896	1
cg18404346	14	105775930	0.165457	0.36971	0.6544910972031193	0	NA	3896	1
cg18404963	1	220511208	0.0252518	0.33645700000000006	0.9401732693682532	0	NA	3895	1
cg18405037	7	2606820	0.097675	0.150612	0.5166482254102815	0	NA	3897	1
cg18405169	19	6670847	-0.249832	0.318232	0.4324169425196928	0	NA	3897	1
cg18405339	2	113995091	-0.275252	0.245122	0.2614721591358297	0	NA	3896	1
cg18405465	12	96933132	-0.0281407	0.32212	0.9303846307860292	0	NA	3896	1
cg18405551	1	110169394	0.172383	0.313287	0.5821548565016486	0	NA	3896	1
cg18405559	17	53766782	-0.23616	0.16461499999999998	0.15139536249781207	0	NA	3892	1
cg18405580	7	103629099	7.02523e-4	0.44475899999999996	0.9987396949309166	0	NA	3897	1
cg18405643	17	19313402	-0.558954	0.320049	0.08073038814187243	0	NA	3897	1
cg18405915	4	96345480	0.144986	0.221846	0.5134059880758726	0	NA	3896	1
cg18405981	16	51664162	-0.027946500000000003	0.109076	0.7977877102523268	0	NA	3897	1
cg18406053	7	96921015	-0.131342	0.203677	0.5190215753086931	0	NA	3893	1
cg18406055	8	117815238	0.0177426	0.133873	0.8945626657562212	0	NA	3896	1
cg18406064	2	1623990	-0.286522	0.357422	0.42276410113760193	0	NA	3893	1
cg18406151	5	65285349	-0.125823	0.147986	0.39519398330170963	0	NA	3876	1
cg18406182	21	30516390	-0.1936	0.241922	0.423561369766443	0	NA	3895	1
cg18406231	7	130537349	0.11743999999999999	0.197303	0.5516919911678817	0	NA	3872	1
cg18406241	2	178059070	-0.0387573	0.240823	0.8721431222216669	0	NA	3889	1
cg18406338	16	87445524	-0.504304	0.298996	0.09166912947149794	0	NA	3895	1
cg18406442	7	93578985	-0.118301	0.153686	0.4414435659676864	0	NA	3835	1
cg18406457	19	32514009	0.109822	0.0865993	0.20473986297474708	0	NA	3897	1
cg18406471	16	31469372	-0.362622	0.44828	0.4185620078646022	0	NA	3896	1
cg18406510	1	15851352	-0.290619	0.541717	0.5916285589509206	0	NA	3864	1
cg18406533	1	45254619	-0.24309800000000004	0.32145	0.44949663921400207	0	NA	3895	1
cg18406554	10	133029556	-0.132284	0.164766	0.4220557658608246	0	NA	3894	1
cg18406560	1	230486771	0.363685	0.345124	0.2919833453347699	0	NA	3890	1
cg18406747	1	59324055	0.274054	0.223716	0.22057202059558764	0	NA	3895	1
cg18407008	8	42235992	-0.0387881	0.22646800000000003	0.8640082547300463	0	NA	3890	1
cg18407256	2	65221102	0.204089	0.201926	0.3121543661715174	0	NA	3894	1
cg18407292	1	3840092	0.11931	0.255814	0.640933826370315	0	NA	3893	1
cg18407499	4	46534428	-0.0372691	0.153642	0.8083377165932508	0	NA	3787	1
cg18407723	17	39204009	0.024690699999999996	0.209572	0.9062143392463202	0	NA	3894	1
cg18407818	11	82782646	-0.324871	0.503556	0.5188276083040029	0	NA	3894	1
cg18407878	10	551788	-0.333464	0.168585	0.04792678617516069	0	NA	3895	1
cg18407959	11	76828697	0.230457	0.283955	0.4170229661057169	0	NA	3896	1
cg18408081	11	86733542	-0.0297283	0.18153	0.8699159740666179	0	NA	3897	1
cg18408264	1	12494280	0.251145	0.126735	0.047517907958587	0	NA	3895	1
cg18408283	1	68387546	-0.0425041	0.118048	0.7188039300568201	0	NA	3896	1
cg18408289	12	57997927	-0.0468883	0.292775	0.8727618826390107	0	NA	3890	1
cg18408335	18	3305544	-0.148627	0.162831	0.36136433320700245	0	NA	3897	1
cg18408399	7	156724873	0.95382	0.345832	0.005814830490411153	0	NA	3888	1
cg18408489	11	121408726	0.104168	0.247784	0.6741944283409409	0	NA	3895	1
cg18408676	19	50836940	-0.561849	0.400578	0.1607374201386852	0	NA	3896	1
cg18408836	5	27708818	-0.125151	0.318042	0.6939468039233757	0	NA	3885	1
cg18408873	12	122240842	-0.340539	0.523698	0.5155253525732764	0	NA	3867	1
cg18409343	20	35294888	0.00329534	0.22143999999999997	0.9881267889004552	0	NA	3896	1
cg18409406	3	39850505	-0.83348	0.513492	0.10455507077024427	0	NA	3895	1
cg18409646	12	32685592	-0.794657	0.582822	0.1727362230035196	0	NA	3895	1
cg18409654	7	20371435	-0.673631	0.790164	0.39392527182877196	0	NA	3829	1
cg18409707	2	204854688	-0.28399	0.154307	0.0657063036922551	0	NA	3893	1
cg18409760	8	93075906	0.862097	0.33448400000000006	0.009954845576851182	0	NA	3897	1
cg18409784	2	38103501	-0.457556	0.34779	0.1883049772746428	0	NA	3897	1
cg18409839	3	45164698	-0.0424204	0.295598	0.8858897356796006	0	NA	3897	1
cg18409858	1	10558663	0.118864	0.280442	0.6716787000909532	0	NA	3893	1
cg18409914	5	158381069	-0.332662	0.217571	0.12626906888571302	0	NA	3897	1
cg18409999	2	26992082	-0.33516799999999997	0.372925	0.3687834718160392	0	NA	3893	1
cg18410020	20	49526241	0.0976644	0.282834	0.729864010063866	0	NA	3894	1
cg18410117	6	90645081	-0.0644776	0.323743	0.8421353068083809	0	NA	3896	1
cg18410166	3	49459591	-0.165581	0.247051	0.5027111610685548	0	NA	3883	1
cg18410226	16	3019186	1.41975	1.20892	0.24023671572221655	0	NA	3873	1
cg18410341	3	72360163	-0.221645	0.290665	0.44573508855896843	0	NA	3895	1
cg18410356	1	36831858	0.141909	0.207538	0.49411815602117815	0	NA	3886	1
cg18410511	10	73540867	-0.06085170000000001	0.308962	0.8438625265857731	0	NA	3895	1
cg18410551	1	44170237	0.204285	0.362782	0.5733621822211321	0	NA	3897	1
cg18410662	18	44731083	-0.0939166	0.321665	0.7703093953218718	0	NA	3897	1
cg18410718	3	126810543	0.0510248	0.299435	0.8646927463217853	0	NA	3897	1
cg18410843	4	8167510	-0.197597	0.37935	0.6024482163187832	0	NA	3897	1
cg18411015	4	55650446	-0.281123	0.160992	0.08077753240059564	0	NA	3895	1
cg18411197	10	119245797	0.130385	0.345027	0.7055063967624902	0	NA	3883	1
cg18411427	15	91919331	-0.186366	0.340265	0.5838921408412305	0	NA	3894	1
cg18411429	14	77270823	0.25181	0.341023	0.46027387861971225	0	NA	3897	1
cg18411563	11	34667873	-0.377732	0.238679	0.11351398733944637	0	NA	3895	1
cg18411574	20	56176372	-0.908827	0.317294	0.004179245159544843	0	NA	3882	1
cg18411655	14	71815175	-0.180825	0.16601300000000002	0.2760560311413183	0	NA	3815	1
cg18411728	14	35591675	-1.09234	0.862598	0.205392357497415	0	NA	3897	1
cg18411827	22	23412613	-0.674629	0.6157900000000001	0.27327556424230537	0	NA	3887	1
cg18411994	14	59824955	-0.261096	0.284663	0.35903214797103566	0	NA	3897	1
cg18412059	16	18996128	-0.492244	0.280038	0.07878567636759687	0	NA	3895	1
cg18412068	10	114561000	0.007476730000000001	0.325779	0.9816899070243846	0	NA	3896	1
cg18412092	9	111620722	0.0839103	0.0986203	0.3948570894458	0	NA	3895	1
cg18412227	16	1705793	-0.669158	0.372319	0.07229266802972167	0	NA	3897	1
cg18412521	6	31220536	0.0741096	0.164347	0.6520373375234393	0	NA	3894	1
cg18412762	17	6414222	0.371361	0.327156	0.25632545091388653	0	NA	3897	1
cg18412983	14	105234691	-0.0500229	0.187403	0.7895254522010036	0	NA	3893	1
cg18413028	8	125944476	0.305916	0.24517400000000003	0.2121224130118156	0	NA	3892	1
cg18413285	15	66586378	0.216235	1.17514	0.8540072865527267	0	NA	3897	1
cg18413505	1	205773519	0.25186	0.336971	0.45480804366594646	0	NA	3896	1
cg18413548	1	23846884	0.41236	0.279787	0.1405259000741921	0	NA	3892	1
cg18413607	3	123368152	0.124161	0.290084	0.6686384509866964	0	NA	3896	1
cg18413948	6	41021017	-0.0113342	0.407542	0.9778127958736196	0	NA	3897	1
cg18414019	13	99156719	-0.143984	0.209364	0.49162855153009805	0	NA	3896	1
cg18414025	18	10194974	-0.441387	0.360092	0.22028834520248541	0	NA	3894	1
cg18414032	17	74748831	0.0916904	0.24467400000000003	0.7078499945380538	0	NA	3896	1
cg18414238	5	45578708	0.268674	0.186061	0.14873607869429104	0	NA	3894	1
cg18414281	20	42081054	0.134252	0.179569	0.4546805803673292	0	NA	3864	1
cg18414379	12	120972610	-1.7689700000000002	1.26715	0.16270769855749975	0	NA	3845	1
cg18414440	7	123197844	0.737499	0.381228	0.053047353758803206	0	NA	3808	1
cg18414488	17	27198308	-0.162094	0.325762	0.6187771946702518	0	NA	3895	1
cg18414668	5	149758835	0.0920661	0.366172	0.8014827862499587	0	NA	3895	1
cg18414791	22	35627516	-0.152089	0.132161	0.24982037464136045	0	NA	3894	1
cg18414877	17	72734261	0.47343	0.834662	0.5705704021987918	0	NA	3894	1
cg18415096	4	3599794	-0.150297	0.177656	0.3975526689091692	0	NA	3894	1
cg18415182	14	55519073	1.30879	0.9403209999999999	0.16396646736087192	0	NA	3895	1
cg18415205	18	53748062	-0.00510994	0.22407799999999997	0.981806384903455	0	NA	3892	1
cg18415350	15	42787436	0.181116	1.20943	0.8809593421288517	0	NA	3895	1
cg18415551	10	12842711	0.136403	0.23082299999999997	0.5545592986856787	0	NA	3892	1
cg18415576	5	36274190	-0.365036	0.328609	0.26663201334742875	0	NA	3896	1
cg18415626	4	95174425	-0.174906	0.15086	0.24629610434583696	0	NA	3732	1
cg18415676	20	5931437	0.862705	1.40936	0.5404548187808658	0	NA	3897	1
cg18415708	16	708496	-0.0205046	0.301235	0.9457311441122856	0	NA	3897	1
cg18415723	4	6557561	-0.06197640000000001	0.129468	0.6321516899129724	0	NA	3897	1
cg18416041	5	67818380	-0.118353	0.370666	0.7495003700902235	0	NA	3897	1
cg18416058	19	18468410	-0.434671	0.306561	0.15622171681076796	0	NA	3895	1
cg18416097	22	39788527	-0.0689936	0.32608	0.8324309007096973	0	NA	3890	1
cg18416239	3	195928322	0.494668	0.3634	0.17344360878589316	0	NA	3896	1
cg18416314	12	49677692	-0.187018	0.269544	0.48778815985687707	0	NA	3896	1
cg18416362	7	36631464	-0.0504123	0.28912	0.8615789146130435	0	NA	3894	1
cg18416374	1	8384261	0.367806	0.279238	0.18777914688487962	0	NA	3895	1
cg18416705	4	106630264	-0.751331	1.09775	0.4937048463861047	0	NA	3896	1
cg18416734	2	36924820	-0.281527	0.11829	0.01731390905573515	0	NA	3881	1
cg18416829	11	111896264	0.511086	0.944757	0.5885276729513952	0	NA	3852	1
cg18416936	11	19599630	-0.278677	0.369061	0.45019054560217087	0	NA	3894	1
cg18417217	17	68037130	-0.142847	0.231684	0.5375252328645432	0	NA	3896	1
cg18417227	7	40906421	-0.145472	0.177415	0.41224277737599063	0	NA	3893	1
cg18417325	4	171665003	-0.23887	0.33424100000000007	0.4748167063006963	0	NA	3897	1
cg18417449	21	35996251	0.447749	0.299784	0.1352875123237829	0	NA	3896	1
cg18417502	9	129060036	0.293317	0.239993	0.22163585497240268	0	NA	3890	1
cg18417505	2	241498911	-0.387693	0.331953	0.24284091684680098	0	NA	3897	1
cg18417535	16	2762826	0.132041	0.195928	0.5003582747675669	0	NA	3897	1
cg18417710	16	23838022	-0.481031	0.710272	0.49824798470823184	0	NA	3893	1
cg18417829	4	5889654	0.0794941	0.17772	0.6546586944746424	0	NA	3831	1
cg18417941	1	59841351	-0.08259059999999999	0.5673	0.8842486906965645	0	NA	3895	1
cg18418238	3	171489254	-0.00463127	0.17674	0.9790947380827523	0	NA	3895	1
cg18418265	13	31490680	0.0991262	0.319229	0.7561674322429546	0	NA	3897	1
cg18418331	6	65488422	0.369738	0.165142	0.025161802337972338	0	NA	3897	1
cg18418369	15	52121447	0.30837	0.315385	0.32819435259242313	0	NA	3897	1
cg18418481	20	24460433	-0.136236	0.313137	0.6635128110936621	0	NA	3896	1
cg18418523	2	219993334	0.496845	0.356961	0.1639603314501348	0	NA	3895	1
cg18418570	17	36176065	-0.83722	0.423667	0.04814034106833277	0	NA	3897	1
cg18418642	19	19448009	0.407395	0.357227	0.2541041551421225	0	NA	3895	1
cg18418706	20	55828599	0.11388	0.141208	0.41997196353756633	0	NA	3892	1
cg18418707	20	23488162	0.156674	0.316319	0.6203856950192137	0	NA	3889	1
cg18418833	17	9572889	-0.0074541	0.158795	0.9625597293102973	0	NA	3894	1
cg18418979	20	35992311	-0.201979	0.284499	0.47773746432667336	0	NA	3897	1
cg18419018	2	10100961	0.0125041	0.200974	0.950389625889377	0	NA	3893	1
cg18419022	18	7164781	-0.119811	0.141732	0.3979239043664007	0	NA	3894	1
cg18419125	5	162866149	-0.0668377	0.146774	0.6488370775758041	0	NA	3897	1
cg18419251	4	38117499	0.0252462	0.276677	0.9272956012746792	0	NA	3889	1
cg18419549	12	51784414	0.5321	0.37847	0.1597467379361324	0	NA	3896	1
cg18419651	13	45629921	-0.0871243	0.361413	0.8095041488178824	0	NA	3889	1
cg18419716	5	76254194	-0.0210208	0.125328	0.8667986157187633	0	NA	3869	1
cg18419744	3	115538349	-0.0780571	0.239032	0.7440044672415889	0	NA	3894	1
cg18419982	22	32036098	0.0633293	0.232809	0.7856046733882184	0	NA	3884	1
cg18420087	14	93510084	0.00874742	0.274941	0.9746190852803442	0	NA	3888	1
cg18420183	8	141781703	-0.347166	0.249555	0.16418290772137525	0	NA	3892	1
cg18420188	1	97004052	0.041239	0.152427	0.7867377861594501	0	NA	3891	1
cg18420229	12	85270863	-0.132233	0.0986299	0.18001822670957976	0	NA	3886	1
cg18420301	14	81790497	0.527016	0.320213	0.09979886800049789	0	NA	3895	1
cg18420477	21	39705880	-0.409022	0.294085	0.16427723168535474	0	NA	3895	1
cg18420485	2	2356280	-0.128326	0.0992211	0.19589564335083734	0	NA	3857	1
cg18420565	17	70407366	0.233076	0.128777	0.07030827583514983	0	NA	3897	1
cg18420690	21	47063465	0.485114	0.64288	0.45049205602906395	0	NA	3894	1
cg18420705	1	94476519	-0.155647	0.321339	0.6281232422363984	0	NA	3897	1
cg18420759	2	147410041	0.026235	0.221069	0.9055341466723669	0	NA	3897	1
cg18420846	18	46537990	0.11049	0.266038	0.6779101441996875	0	NA	3896	1
cg18420925	1	200379774	-0.252432	0.356974	0.4794770337171745	0	NA	3872	1
cg18420957	8	27503543	-0.173513	0.283362	0.5403149008541854	0	NA	3896	1
cg18421020	15	101100060	0.11830300000000002	0.200669	0.5554970899292864	0	NA	3896	1
cg18421074	8	104776701	0.115011	0.300583	0.7019967711183608	0	NA	3773	1
cg18421157	3	112281330	0.37696	1.09541	0.7307508863162728	0	NA	3886	1
cg18421195	14	76070494	-0.145987	0.340991	0.66855962932842	0	NA	3896	1
cg18421366	14	69201490	-0.0847451	0.49477099999999996	0.8640024566144879	0	NA	3893	1
cg18421367	7	44654725	-0.042209000000000003	0.25506	0.8685610337047824	0	NA	3896	1
cg18421520	3	40344529	-0.22465099999999996	0.230825	0.33042784172877904	0	NA	3897	1
cg18421540	3	55396908	0.238707	0.13688	0.08117402118350103	0	NA	3894	1
cg18421604	12	27379083	-0.0750773	0.239776	0.7541938073938592	0	NA	3892	1
cg18421964	14	51826830	0.05016749999999999	0.184537	0.7857327054630393	0	NA	3895	1
cg18422094	9	93926097	0.0626687	0.256858	0.8072448467488119	0	NA	3897	1
cg18422105	15	75799159	0.282749	0.422348	0.5031961879981521	0	NA	3896	1
cg18422205	2	48756940	-0.318319	0.951085	0.7378586590498135	0	NA	3888	1
cg18422218	11	65048314	0.08579479999999999	0.390266	0.825998315424963	0	NA	3895	1
cg18422464	17	70370544	0.0301652	0.179216	0.86633345932642	0	NA	3895	1
cg18422544	20	10920063	-0.141611	0.241473	0.5575754918479083	0	NA	3888	1
cg18422575	1	145723688	-0.336312	0.23273	0.14843718804518558	0	NA	3895	1
cg18422586	16	22825856	-0.196531	0.210189	0.3497777933339991	0	NA	3892	1
cg18422711	7	19392033	-0.13777	0.146577	0.3472608859010649	0	NA	3895	1
cg18422720	15	36761300	-0.22614999999999996	0.28022	0.4196408657979128	0	NA	3892	1
cg18422750	4	157810187	-0.135932	0.122992	0.26906856362669657	0	NA	3894	1
cg18423355	2	55845051	0.607574	0.811383	0.4539700259717503	0	NA	3867	1
cg18423391	17	13444770	-0.109701	0.33895	0.7462034032784675	0	NA	3897	1
cg18423456	4	159817224	0.425436	0.273957	0.1204398971422647	0	NA	3897	1
cg18423631	6	143381343	0.254773	0.563771	0.6513347818513064	0	NA	3894	1
cg18423749	14	59239486	-0.101698	0.325055	0.7543840068919547	0	NA	3897	1
cg18423918	6	690428	-0.207631	1.19057	0.8615540238459972	0	NA	3867	1
cg18424028	22	26446259	-0.0555106	0.113166	0.62376339478968	0	NA	3896	1
cg18424033	17	18163513	0.0167976	0.191459	0.9300875307365043	0	NA	3897	1
cg18424058	7	114934111	0.0269891	0.220908	0.9027616258324973	0	NA	3895	1
cg18424122	2	10182235	-0.278285	0.307586	0.3656037608952475	0	NA	3887	1
cg18424125	8	97294568	-0.425578	0.22099	0.054131918842021384	0	NA	3894	1
cg18424286	13	38321669	-0.121013	0.114235	0.2894477735037181	0	NA	3891	1
cg18424502	2	170388252	-0.40213	0.185058	0.029780737819103516	0	NA	3849	1
cg18424882	19	4400708	1.062	1.21717	0.38292707770196804	0	NA	3888	1
cg18425118	1	205905076	0.0157602	0.326736	0.9615287394920573	0	NA	3889	1
cg18425140	6	6592383	0.20604099999999997	0.276763	0.4565938242713069	0	NA	3897	1
cg18425250	11	119009579	-0.432912	0.271886	0.1113272898905177	0	NA	3890	1
cg18425341	12	68056997	0.306751	0.187234	0.10135296099060731	0	NA	3896	1
cg18425804	14	69765225	-0.333828	0.376549	0.3753233917850955	0	NA	3897	1
cg18425869	4	83696183	0.0922115	0.23430599999999996	0.6939121245080409	0	NA	3895	1
cg18426033	4	151095398	-0.196906	0.28249	0.48577959925812403	0	NA	3897	1
cg18426076	17	69866627	0.0719435	0.0925551	0.43697911351045504	0	NA	3892	1
cg18426113	1	113049100	0.631497	0.328419	0.05450021954609637	0	NA	3897	1
cg18426131	1	161087882	-0.37691299999999994	1.1693	0.7471945904074366	0	NA	3869	1
cg18426247	14	22520208	-0.0641662	0.21512	0.7654887353750046	0	NA	3897	1
cg18426664	16	66952840	-0.276893	0.370079	0.4543397066897257	0	NA	3897	1
cg18426836	6	125416580	0.193566	0.256314	0.4501344487828248	0	NA	3890	1
cg18426910	1	234795589	-0.046962199999999996	0.379619	0.9015458666288271	0	NA	3897	1
cg18427106	5	5014678	0.0730177	0.0910059	0.4223561436819467	0	NA	3896	1
cg18427176	11	47429333	-0.028189	0.324488	0.9307730639122577	0	NA	3894	1
cg18427217	11	70315320	0.103064	0.182247	0.5717213314626484	0	NA	3876	1
cg18427308	19	13142463	0.0298263	0.349175	0.9319280138054394	0	NA	3895	1
cg18427365	15	25362420	-0.157072	0.0967693	0.10455533200858963	0	NA	3777	1
cg18427444	12	8261513	0.931922	0.480183	0.052286879112933074	0	NA	3896	1
cg18427751	16	69060278	0.0848252	0.205846	0.6802801453013347	0	NA	3896	1
cg18427820	12	131240075	-0.115681	0.205545	0.5735701724916349	0	NA	3895	1
cg18428022	11	118922560	0.0905494	0.24740400000000004	0.7143664750407277	0	NA	3896	1
cg18428256	4	3029605	0.0753219	0.212831	0.7234102736523932	0	NA	3884	1
cg18428449	16	84914142	-0.0146612	0.127288	0.9083014037347034	0	NA	3895	1
cg18428559	19	42616123	0.34075	0.220888	0.12291887725376437	0	NA	3886	1
cg18428814	20	8445060	0.306381	0.29188	0.29386462923360657	0	NA	3896	1
cg18429097	3	149951008	-0.138233	0.256312	0.5896692681803761	0	NA	3895	1
cg18429212	7	127007038	0.325864	0.316357	0.302985834239746	0	NA	3893	1
cg18429317	6	150488893	0.152874	0.151004	0.3113545916245192	0	NA	3893	1
cg18429611	3	144148898	-0.0934505	0.159998	0.5591712491279224	0	NA	3857	1
cg18429766	17	6908493	-0.0208144	0.247973	0.9331055908120064	0	NA	3896	1
cg18429777	5	158938715	0.0531413	0.354862	0.8809602678028331	0	NA	3897	1
cg18430169	12	15514581	-0.0775333	0.172082	0.6523065585070759	0	NA	3881	1
cg18430210	17	80926112	0.479159	0.290896	0.09952039880932946	0	NA	3895	1
cg18430273	1	40723565	0.8366069999999999	1.25695	0.5056764301517703	0	NA	3896	1
cg18430285	21	42802524	0.0550753	0.265535	0.8356876571220646	0	NA	3896	1
cg18430372	19	11076300	-0.113633	0.306671	0.7109822974654809	0	NA	3891	1
cg18430394	19	5680739	0.372858	1.47699	0.8006975086922191	0	NA	3869	1
cg18430697	17	27605556	-0.24550099999999997	0.166564	0.1405047663860704	0	NA	3882	1
cg18430892	1	40412071	-0.159568	0.242317	0.510210917905429	0	NA	3894	1
cg18430990	1	1475941	-0.408629	0.361762	0.25866503559222426	0	NA	3892	1
cg18430991	19	51209010	-0.0302656	0.139926	0.8287561026680031	0	NA	3893	1
cg18431002	8	29231604	0.241771	0.344028	0.48220191783346894	0	NA	3896	1
cg18431100	3	169795001	0.265622	0.262088	0.31082902487851494	0	NA	3897	1
cg18431119	14	101150372	-0.211281	0.287504	0.46241245164128414	0	NA	3893	1
cg18431149	13	29232079	-0.386041	0.231998	0.0961155924420731	0	NA	3890	1
cg18431161	18	72779176	-0.201359	0.18421	0.2743521624519668	0	NA	3896	1
cg18431208	16	88704432	0.186608	0.244885	0.4460462827980154	0	NA	3896	1
cg18431377	14	52012082	0.0615859	0.109597	0.5741633536421837	0	NA	3897	1
cg18431391	12	74796366	0.161617	0.145263	0.2658879918909893	0	NA	3840	1
cg18431399	8	117476140	-0.44537	0.374768	0.2346803654669697	0	NA	3895	1
cg18431477	13	109808944	0.141923	0.284089	0.6173762542652794	0	NA	3896	1
cg18431599	9	72695637	-0.122645	0.566791	0.8286877545767577	0	NA	3888	1
cg18431645	1	59528046	-0.199613	0.159296	0.21017118372274854	0	NA	3893	1
cg18431699	6	159290954	-0.634284	1.20601	0.5989327184240311	0	NA	3896	1
cg18431702	16	11594859	0.24132699999999999	0.23912000000000003	0.312864497784619	0	NA	3896	1
cg18431809	6	136336353	-0.332313	0.233816	0.15524159537255902	0	NA	3895	1
cg18431834	22	20101045	-0.05047589999999999	0.280042	0.8569609897055115	0	NA	3894	1
cg18432056	14	58742094	-0.166746	0.152223	0.2733387708158303	0	NA	3840	1
cg18432149	7	140715197	-0.148829	0.127266	0.24222941110370208	0	NA	3896	1
cg18432201	3	112930189	-0.0527909	0.301978	0.8612233988119641	0	NA	3894	1
cg18432447	11	63613159	0.472502	0.252819	0.06163201102344537	0	NA	3895	1
cg18432450	10	124268260	0.0392585	0.119926	0.7433986141916531	0	NA	3893	1
cg18432528	6	2162522	-0.403263	0.227322	0.07606768219575272	0	NA	3896	1
cg18432616	2	66251672	-0.0580465	0.212118	0.7843521226057097	0	NA	3896	1
cg18432977	3	108309868	0.417651	0.152332	0.006111926064244592	0	NA	3893	1
cg18433015	15	29222988	0.19224000000000002	0.296366	0.516559843096356	0	NA	3896	1
cg18433343	10	103984945	-0.0522142	0.322955	0.8715606943768612	0	NA	3897	1
cg18433423	16	82874874	0.187433	0.185437	0.3121295104393356	0	NA	3890	1
cg18433507	7	137836679	0.268301	0.290745	0.3561087266578332	0	NA	3897	1
cg18433615	3	69435504	-0.540762	0.574122	0.3462469721171348	0	NA	3895	1
cg18433728	2	175711689	-0.211016	0.0858052	0.013922960813214024	0	NA	3887	1
cg18433860	11	107992704	-1.20816	1.02444	0.23826400911750298	0	NA	3891	1
cg18433967	2	9936900	-0.00648048	0.127748	0.9595417689681541	0	NA	3895	1
cg18433993	12	71138138	0.358212	0.208954	0.08647174758260531	0	NA	3896	1
cg18434074	11	119294102	-0.074561	0.53802	0.8897788340978867	0	NA	3868	1
cg18434078	11	110396604	0.0504548	0.109885	0.6461192504031468	0	NA	3897	1
cg18434103	2	237162961	-0.0295776	0.10998199999999998	0.7879825656999169	0	NA	3896	1
cg18434190	11	65220802	0.116284	0.24466899999999997	0.6345940603637996	0	NA	3892	1
cg18434226	8	104022944	-0.286279	0.251512	0.2550236311379906	0	NA	3896	1
cg18434246	5	123912954	0.42109100000000005	0.258661	0.10353235233798619	0	NA	3895	1
cg18434317	12	59151400	-0.107376	0.170526	0.5289070852856703	0	NA	3897	1
cg18434353	21	35768758	-0.539838	0.336077	0.1082096342856926	0	NA	3893	1
cg18434466	4	57292749	0.060956699999999996	0.31345300000000004	0.8458091449829843	0	NA	3895	1
cg18434471	11	69035740	0.0221646	0.287214	0.9384874881951755	0	NA	3895	1
cg18434595	6	152027338	-0.0109109	0.227801	0.9617986259174844	0	NA	3893	1
cg18434630	11	5701205	-0.25732	0.40143	0.5215172286830412	0	NA	3895	1
cg18434660	19	53547928	0.00871427	0.0967512	0.9282324970972874	0	NA	3896	1
cg18434849	8	144426119	-0.146364	0.280641	0.6019943882931815	0	NA	3895	1
cg18434912	6	111194786	-0.0228195	0.0422836	0.5894195823865442	0	NA	3881	1
cg18434934	5	68530785	0.208912	1.45886	0.8861304715360001	0	NA	3897	1
cg18434965	3	145879405	0.380419	0.812079	0.6394622974928831	0	NA	3893	1
cg18435119	11	73611437	-0.467593	0.35577	0.18874102284867214	0	NA	3895	1
cg18435125	6	36689299	-0.152915	0.31995	0.6326971439028837	0	NA	3890	1
cg18435133	20	2270319	0.556091	0.854944	0.5154071215834886	0	NA	3896	1
cg18435183	15	71948069	0.20147	0.307766	0.5127119813817752	0	NA	3896	1
cg18435185	11	63596197	0.501805	0.305944	0.10096654387672195	0	NA	3893	1
cg18435225	22	45120940	-0.371124	0.341812	0.27758751425570605	0	NA	3890	1
cg18435452	3	115142350	-0.0221479	0.207482	0.9149903872889931	0	NA	3895	1
cg18435498	15	65563009	0.27039	0.371257	0.4664241483091445	0	NA	3895	1
cg18435593	3	158451358	0.0239734	0.271613	0.9296675821343432	0	NA	3896	1
cg18436024	4	8481134	-0.30877	0.227293	0.17431560253889322	0	NA	3893	1
cg18436117	1	48483697	-0.0834784	0.308056	0.7864029564277288	0	NA	3890	1
cg18436378	18	59402880	0.0990686	0.159061	0.5333936083233703	0	NA	3896	1
cg18436415	4	25656960	0.0941012	0.209311	0.6530162039587379	0	NA	3895	1
cg18436544	13	24825781	-0.190915	0.240748	0.4277733795806447	0	NA	3890	1
cg18436571	1	156499064	-0.0315915	0.291326	0.9136463772032863	0	NA	3896	1
cg18436643	19	58709399	0.127584	0.125993	0.31123803061686073	0	NA	3750	1
cg18436680	7	50429990	0.109076	0.33261	0.7429573095139899	0	NA	3893	1
cg18436756	14	62163169	0.338885	0.955157	0.7227431178219457	0	NA	3896	1
cg18436774	3	31135736	-0.366455	0.32536999999999994	0.26005056260629444	0	NA	3895	1
cg18436806	8	131669279	0.0159323	0.169065	0.924920322477936	0	NA	3804	1
cg18436808	9	94065461	-0.189891	0.10781900000000001	0.0782042799920483	0	NA	3848	1
cg18436957	12	131477312	0.403918	0.269443	0.13385154359233156	0	NA	3892	1
cg18436972	19	42494236	-0.492456	0.348105	0.1571633364575894	0	NA	3896	1
cg18437052	3	17797971	-0.0510439	0.32764	0.8761964735877908	0	NA	3894	1
cg18437152	7	55561138	0.750189	0.355356	0.03476445541501717	0	NA	3892	1
cg18437219	1	196987035	0.041228	0.264113	0.8759543156506855	0	NA	3888	1
cg18437342	7	55640488	-3.58495	1.53535	0.019546559755870677	0	NA	3897	1
cg18437361	16	20778121	-0.0901658	0.343115	0.7927155681018418	0	NA	3896	1
cg18437581	12	54122179	-0.053841499999999994	0.161426	0.7387291694149061	0	NA	3896	1
cg18437669	3	50096700	0.06242690000000001	0.245668	0.7994099348653374	0	NA	3894	1
cg18437788	16	51796359	-0.015646	0.394547	0.968367695862957	0	NA	3896	1
cg18437816	12	64565577	0.521855	0.257455	0.04266490931340233	0	NA	3894	1
cg18437971	4	7109289	0.00229852	0.283184	0.9935238802904576	0	NA	3888	1
cg18437986	1	32683487	0.332162	0.353932	0.34799213505788235	0	NA	3894	1
cg18438042	8	101839275	3.5179	1.43721	0.014375990328473942	0	NA	3896	1
cg18438405	11	65357780	-0.645836	0.321804	0.04475781249075612	0	NA	3894	1
cg18438411	2	162774233	-0.170349	0.160986	0.28998235038288495	0	NA	3851	1
cg18438462	6	116486884	-0.525448	0.283812	0.06411280751634017	0	NA	3896	1
cg18438471	5	44604163	-0.00917011	0.118846	0.9384965791272052	0	NA	3891	1
cg18438509	18	33766744	0.0364231	0.6232479999999999	0.9533975315647968	0	NA	3896	1
cg18438515	7	37325516	0.361849	0.487532	0.4579627520373545	0	NA	3896	1
cg18438585	11	73365776	-0.080845	0.361234	0.8229111403028606	0	NA	3896	1
cg18438614	11	44068985	-0.265834	0.228034	0.243709571060682	0	NA	3887	1
cg18438647	18	5841833	-0.14798999999999998	0.127385	0.24533551022657699	0	NA	3809	1
cg18438737	11	12088380	-0.0854011	0.327985	0.794569808741513	0	NA	3896	1
cg18439002	20	19000413	-0.314342	0.22263399999999997	0.15797272088901937	0	NA	3890	1
cg18439108	12	124675343	0.350835	0.255578	0.16984188199895106	0	NA	3896	1
cg18439283	7	32117745	0.014649700000000002	0.294483	0.9603238555493998	0	NA	3893	1
cg18439294	12	24262881	0.24627	0.17104	0.1499130579633275	0	NA	3872	1
cg18439298	8	51544486	0.384656	0.157242	0.01443438467034998	0	NA	3869	1
cg18439445	1	110165236	-0.40094799999999997	0.2899	0.16664762628297178	0	NA	3895	1
cg18439474	4	62804350	0.101366	0.172989	0.5578970904999108	0	NA	3895	1
cg18439609	5	5324100	-0.0857412	0.279269	0.7588280629497456	0	NA	3896	1
cg18439621	1	38119858	-0.124081	0.21564	0.5650153357216923	0	NA	3895	1
cg18439658	8	83610339	0.11151	0.24915	0.6544695424361369	0	NA	3896	1
cg18439665	17	36744631	-0.6395950000000001	0.522283	0.220720743749722	0	NA	3897	1
cg18439842	7	31724907	-0.05661909999999999	0.228534	0.8043285152401107	0	NA	3884	1
cg18439974	20	5513643	-0.135737	0.189691	0.47425751831858837	0	NA	3897	1
cg18439980	2	43164201	0.193896	0.283228	0.4936005764373761	0	NA	3888	1
cg18440027	10	98795426	-0.171308	0.216445	0.428674422491609	0	NA	3895	1
cg18440125	22	35933514	0.72692	0.423952	0.08641343874259964	0	NA	3897	1
cg18440140	19	19224418	0.332858	0.310079	0.28306391351191545	0	NA	3896	1
cg18440169	17	27926294	-0.230193	0.374849	0.5391523699399267	0	NA	3895	1
cg18440314	16	57048371	-0.126976	0.137121	0.3544385746671017	0	NA	3829	1
cg18440475	10	91403867	-1.06891	0.736935	0.14692451536258425	0	NA	3894	1
cg18440480	8	110589698	-0.0261457	0.196695	0.8942526263488046	0	NA	3744	1
cg18440557	12	40299166	0.256345	0.331453	0.43928702906539496	0	NA	3895	1
cg18440816	18	29665307	1.20433	0.565227	0.03311374387903676	0	NA	3896	1
cg18440821	2	187558417	-0.319418	0.24569399999999997	0.19357892947487418	0	NA	3896	1
cg18440913	9	15135726	-0.296472	0.388036	0.44484805212320355	0	NA	3897	1
cg18440960	8	40522829	0.0112111	0.110735	0.919357875578798	0	NA	3895	1
cg18440968	22	29610835	0.423203	0.33808599999999994	0.21065682433710234	0	NA	3895	1
cg18441131	11	60839976	-0.749372	0.3413169999999999	0.02812554109362284	0	NA	3887	1
cg18441165	2	42403414	-0.297543	0.392719	0.44866137819756763	0	NA	3896	1
cg18441206	13	52028126	0.3310179999999999	1.13636	0.7708243559132573	0	NA	3897	1
cg18441305	5	132085268	0.199274	0.172708	0.24857384117795353	0	NA	3897	1
cg18441383	10	75265076	-0.191046	0.276329	0.48933209869529093	0	NA	3894	1
cg18441420	1	20216725	-0.207497	0.32587699999999997	0.524298054435959	0	NA	3888	1
cg18441479	2	208890356	-8.5396e-5	0.30073	0.9997734308215388	0	NA	3878	1
cg18441501	10	108200650	-0.292962	0.22468899999999997	0.19228283773341823	0	NA	3886	1
cg18441705	9	82260083	-0.12253500000000002	0.135958	0.3674442591190066	0	NA	3879	1
cg18441860	6	68177556	0.0805034	0.128996	0.5325772047178478	0	NA	3894	1
cg18442069	11	61247958	-0.221359	0.279963	0.42913522164861395	0	NA	3896	1
cg18442202	3	51534474	-0.665131	0.93072	0.4748306852104161	0	NA	3894	1
cg18442209	7	102936831	-0.19719199999999998	0.279972	0.4812287972216899	0	NA	3896	1
cg18442223	8	104331833	0.238994	0.336083	0.4770123533440392	0	NA	3895	1
cg18442317	22	23490027	-0.23340699999999998	0.393216	0.5527899191499435	0	NA	3894	1
cg18442365	18	60924814	-0.141652	0.085303	0.09679890226062027	0	NA	3889	1
cg18442390	2	217364505	0.147587	0.42673799999999995	0.7294560406241892	0	NA	3897	1
cg18442411	18	21211792	-0.0343068	0.170567	0.8405939023820239	0	NA	3895	1
cg18442753	12	106640781	0.053360500000000005	0.377597	0.8876203053725251	0	NA	3897	1
cg18442793	1	206946164	0.275364	0.22636	0.22379945575499544	0	NA	3896	1
cg18442961	3	154741932	-0.10487600000000001	0.285155	0.7130328528825881	0	NA	3895	1
cg18442977	22	38453253	0.535655	1.19662	0.6544130161791091	0	NA	3880	1
cg18443430	16	48766851	-0.0992801	0.10956699999999998	0.36487596339525386	0	NA	3890	1
cg18443438	6	30832007	-0.165915	0.255524	0.5161362238232873	0	NA	3897	1
cg18443579	9	131674005	-0.216125	0.370383	0.559544911134134	0	NA	3891	1
cg18443771	9	304789	-0.40919700000000003	0.22418	0.0679549319167148	0	NA	3894	1
cg18443931	4	27268921	0.0901384	0.218211	0.6795486731306367	0	NA	3897	1
cg18444006	14	58179073	0.0137455	0.0622406	0.8252134401991662	0	NA	3896	1
cg18444030	15	74018799	0.100479	0.3428260000000001	0.7694530755403458	0	NA	3895	1
cg18444051	7	25236494	0.0393344	0.303484	0.8968754115009792	0	NA	3897	1
cg18444122	7	137686596	-0.8330900000000001	0.781888	0.28665647275587197	0	NA	3855	1
cg18444362	14	94424707	0.336691	0.336723	0.3173565007479276	0	NA	3892	1
cg18444574	18	21644977	-0.0198027	0.365983	0.9568489185882217	0	NA	3893	1
cg18444743	1	180796487	0.208371	0.205812	0.31133074286081547	0	NA	3894	1
cg18444916	3	72035916	0.0847704	0.0691468	0.22021814151872135	0	NA	3894	1
cg18444952	3	71515848	-0.168138	0.176491	0.3407563818564967	0	NA	3896	1
cg18445143	4	88238178	-0.0298305	0.184096	0.8712761334199162	0	NA	3896	1
cg18445231	8	2646468	0.121301	0.144912	0.4025551143814621	0	NA	3896	1
cg18445263	7	132335670	0.0721893	0.33024700000000007	0.8269680083746334	0	NA	3893	1
cg18445286	2	234181491	0.126943	0.212663	0.5505601593075488	0	NA	3891	1
cg18445680	2	69811847	-0.112315	0.176157	0.523744087454987	0	NA	3893	1
cg18445710	2	159353573	0.0109457	0.198679	0.9560648626595405	0	NA	3894	1
cg18445764	15	69379268	-0.0814715	0.261273	0.7551733873739258	0	NA	3896	1
cg18445875	6	53744706	-0.350899	0.304986	0.2499209791064485	0	NA	3893	1
cg18445876	7	84298681	0.367848	0.34178	0.28180594668521497	0	NA	3896	1
cg18446045	7	100809055	-0.704599	0.52123	0.1764391285785643	0	NA	3897	1
cg18446172	19	1747338	-0.145716	0.195124	0.4551923500229642	0	NA	3896	1
cg18446193	3	161090707	0.22335	0.567182	0.6937368687724899	0	NA	3897	1
cg18446238	15	40332663	-0.666621	0.361568	0.06522764800207842	0	NA	3897	1
cg18446302	6	107974510	-0.0502447	0.187181	0.788369566295682	0	NA	3897	1
cg18446351	10	7649057	0.382245	0.354435	0.2808272271854747	0	NA	3883	1
cg18446411	14	105424198	-0.320613	0.23466000000000004	0.17184877593983325	0	NA	3896	1
cg18446515	15	80789881	-0.061000399999999996	0.2947	0.8360164836496472	0	NA	3897	1
cg18446736	20	37626622	0.0344294	0.226128	0.8789848345131402	0	NA	3896	1
cg18446809	2	148472435	-0.125971	0.292398	0.666599023226816	0	NA	3896	1
cg18446861	11	111885217	0.321314	0.275629	0.2437162816684898	0	NA	3892	1
cg18446895	1	44398886	0.0806132	0.36181	0.8236870118962535	0	NA	3896	1
cg18447131	16	2140692	-0.256928	0.21841	0.2394524891920303	0	NA	3849	1
cg18447174	17	79494898	-0.0883166	0.178412	0.6205895962983524	0	NA	3897	1
cg18447488	1	150295033	-0.451978	0.22957399999999997	0.048979710936302455	0	NA	3891	1
cg18447538	3	153942360	-0.154686	0.162482	0.341087193621793	0	NA	3894	1
cg18447550	9	92500893	-0.120727	0.356493	0.7348720469951777	0	NA	3892	1
cg18447934	12	113330370	-0.241117	0.332549	0.4684170263026364	0	NA	3897	1
cg18447962	12	110717557	-0.378108	0.341124	0.2676813117324036	0	NA	3895	1
cg18447965	10	87424306	0.0697273	0.140281	0.6191506309283371	0	NA	3895	1
cg18448054	3	48454416	-0.0421758	0.24050299999999997	0.8607928684230626	0	NA	3896	1
cg18448246	8	6432892	0.0230541	0.28994	0.9366243153864382	0	NA	3893	1
cg18448357	11	65577114	-0.163526	0.298546	0.5838694900478401	0	NA	3890	1
cg18448387	7	120628056	-0.207346	0.682374	0.761234735799863	0	NA	3892	1
cg18448408	1	154928765	0.653737	1.16576	0.5749462901074127	0	NA	3896	1
cg18448515	12	113406128	0.252404	0.24272	0.29838737323781445	0	NA	3896	1
cg18448548	2	26828601	-0.107424	0.334981	0.7484477174222495	0	NA	3896	1
cg18448767	16	27654341	-0.156034	0.23256199999999996	0.5022618986805067	0	NA	3895	1
cg18448782	12	1702235	0.20184	0.332378	0.5436781084862161	0	NA	3897	1
cg18448943	16	67397528	-0.0113921	0.20227	0.9550858876464697	0	NA	3896	1
cg18449189	19	46283074	-0.14207	0.530694	0.7889255845391996	0	NA	3874	1
cg18449246	16	638356	-0.0650015	0.201473	0.746974470954709	0	NA	3897	1
cg18449516	22	22398380	-0.138215	0.193862	0.4758732275159662	0	NA	3896	1
cg18449546	17	40168955	1.19165	1.21592	0.32706647041150355	0	NA	3897	1
cg18449591	17	57184575	2.00956	1.12132	0.0731108891735684	0	NA	3897	1
cg18449781	16	84010589	-0.414832	0.329292	0.20775254536154816	0	NA	3894	1
cg18449873	17	74523615	0.204793	0.278779	0.4625788842276235	0	NA	3897	1
cg18449888	1	205280384	0.00430449	0.344028	0.9900171017963663	0	NA	3896	1
cg18450005	13	22423571	0.05870789999999999	0.11909800000000001	0.6220565736395544	0	NA	3897	1
cg18450009	12	116985025	-0.306681	0.163497	0.06068835437813414	0	NA	3842	1
cg18450163	3	187684809	-0.17831100000000003	0.134078	0.1835495801893266	0	NA	3896	1
cg18450199	13	51149506	-0.742715	0.410662	0.07051630821107596	0	NA	3897	1
cg18450269	8	77329712	0.0182586	0.139278	0.8957004370847692	0	NA	3824	1
cg18450283	13	45152196	1.6886900000000002	1.29918	0.19366534676500946	0	NA	3892	1
cg18450626	7	150782655	0.044623800000000005	0.146787	0.7611250261647922	0	NA	3897	1
cg18450658	9	98045719	-0.302149	0.342026	0.3770150876624928	0	NA	3897	1
cg18450793	22	26380807	-0.227136	0.187264	0.22516092051393985	0	NA	3897	1
cg18450859	3	130743432	-0.236185	0.279671	0.39838439026012357	0	NA	3895	1
cg18451034	2	167984179	-0.194696	0.211823	0.35801986126611435	0	NA	3892	1
cg18451041	2	161190925	-0.142367	0.253824	0.5748734497674912	0	NA	3894	1
cg18451064	10	14033386	0.296388	0.332527	0.3727574666955108	0	NA	3895	1
cg18451077	12	20273074	-0.236512	0.236922	0.31814870640999654	0	NA	3897	1
cg18451094	1	232725736	0.08928059999999999	0.295972	0.7629172232968231	0	NA	3827	1
cg18451144	12	102516556	0.203152	0.259449	0.4336193419042725	0	NA	3892	1
cg18451173	10	101861489	-0.0633446	0.24840500000000001	0.7987189794390276	0	NA	3887	1
cg18451189	20	51677723	-0.0987037	0.150211	0.5111163967660397	0	NA	3883	1
cg18451193	14	56747894	0.0813597	0.187873	0.6649734293039942	0	NA	3881	1
cg18451254	15	31674269	-0.0194148	0.323303	0.9521146917591945	0	NA	3889	1
cg18451373	3	189755966	-0.0824937	0.142709	0.563226755223978	0	NA	3896	1
cg18451382	1	2005224	0.677156	0.763325	0.37501773473649713	0	NA	3828	1
cg18451646	12	93659679	-0.149259	0.210852	0.47901658125225127	0	NA	3896	1
cg18451774	21	40291514	-0.130351	0.202496	0.5197561379519386	0	NA	3894	1
cg18452091	6	46856824	-0.0803836	0.15216	0.5973026611797456	0	NA	3876	1
cg18452202	2	99498046	-0.21801599999999996	0.273104	0.42470262799275627	0	NA	3897	1
cg18452447	20	19775814	0.0284277	0.27246	0.9169017970260683	0	NA	3896	1
cg18452653	8	67527699	0.0706242	0.239087	0.7676950416258912	0	NA	3892	1
cg18452676	3	107151688	-0.169584	0.108693	0.11871005792961302	0	NA	3784	1
cg18452761	22	37871639	0.0549154	0.342034	0.8724435977911229	0	NA	3887	1
cg18452804	10	105273087	0.0395286	0.30465900000000007	0.8967665735395108	0	NA	3895	1
cg18452806	20	34741999	-0.459305	0.264129	0.08204497318436123	0	NA	3896	1
cg18452817	11	8102237	-0.677322	0.671454	0.313099705832134	0	NA	3895	1
cg18453314	14	59243722	0.254444	0.319095	0.42522304053302834	0	NA	3896	1
cg18453528	1	158671705	-0.23217800000000002	0.187172	0.2148080241384346	0	NA	3891	1
cg18453687	20	34995513	-0.438261	0.25911	0.0907587042467957	0	NA	3895	1
cg18453709	6	11875992	-0.104381	0.18871	0.5801749842480759	0	NA	3890	1
cg18453740	4	62850546	0.436573	0.182698	0.016867269522766775	0	NA	3892	1
cg18453772	6	65086402	0.336804	0.263054	0.20041831363663945	0	NA	3896	1
cg18453835	12	3432895	0.22074600000000003	0.299407	0.46095370235763977	0	NA	3897	1
cg18453880	4	48908941	0.0753392	0.640727	0.9063973370204252	0	NA	3895	1
cg18453914	12	110219753	-0.303708	0.320345	0.3430961779612424	0	NA	3897	1
cg18453976	8	65585299	-0.116814	0.181053	0.5188025808098569	0	NA	3894	1
cg18454042	7	3644951	-0.0590969	0.119341	0.6204634644014403	0	NA	3709	1
cg18454248	1	160098018	-0.18647	0.243488	0.44377847562221284	0	NA	3897	1
cg18454473	4	74568579	-0.418393	0.29457	0.15550531707505513	0	NA	3892	1
cg18454482	6	95211540	0.0520365	0.0992718	0.600151893834719	0	NA	3857	1
cg18454575	11	68893448	0.36707600000000007	0.302821	0.2254404016164509	0	NA	3896	1
cg18454602	19	46889889	-0.170201	0.231954	0.46308862941703594	0	NA	3897	1
cg18454630	12	89866670	0.0914784	0.278636	0.7426788716580204	0	NA	3895	1
cg18454653	20	58136523	-0.0106719	0.184368	0.9538412755144735	0	NA	3893	1
cg18454654	11	117198597	0.36142	1.02445	0.7242427455971479	0	NA	3851	1
cg18454781	6	30623247	-0.170135	0.347635	0.624553586230543	0	NA	3897	1
cg18455083	18	74773383	0.08029	0.167752	0.6322067066110575	0	NA	3897	1
cg18455136	3	3102988	-0.170542	0.125127	0.1728978778235087	0	NA	3895	1
cg18455208	20	51290873	0.252024	0.288988	0.3831584220737491	0	NA	3895	1
cg18455255	16	18141613	-0.641429	0.319345	0.04458201985624805	0	NA	3897	1
cg18455414	6	7043141	-1.62903e-4	0.229663	0.99943404998755	0	NA	3891	1
cg18455472	17	17311855	-0.499254	0.292941	0.08832846287634565	0	NA	3897	1
cg18455678	6	36981809	-0.24813	0.336633	0.4610654848053634	0	NA	3893	1
cg18455737	4	84071553	0.258875	0.19844	0.19204595508477965	0	NA	3896	1
cg18455776	20	37474370	-0.426042	0.350527	0.22420107864022015	0	NA	3895	1
cg18455785	6	36354489	-0.286201	0.385381	0.4576970651201405	0	NA	3890	1
cg18455906	7	98434949	0.109366	0.16776599999999997	0.5144682052778029	0	NA	3888	1
cg18455946	1	221390578	-0.014534899999999998	0.19911	0.9418066370691491	0	NA	3897	1
cg18455965	16	80785362	-0.0804678	0.237332	0.7345708406799896	0	NA	3892	1
cg18456138	3	4588688	0.121729	0.173319	0.48246667317501757	0	NA	3893	1
cg18456614	17	18907707	-0.218411	0.868664	0.8014791746895968	0	NA	3895	1
cg18456720	2	238508829	0.2243	0.206095	0.27644810512692347	0	NA	3895	1
cg18456727	14	99419301	-0.162275	0.323889	0.6163567579523443	0	NA	3896	1
cg18456761	15	79104136	0.1912	0.209757	0.36201567950331964	0	NA	3893	1
cg18456899	18	3117627	0.306426	0.357754	0.39170628358797294	0	NA	3895	1
cg18456949	8	98589299	0.46544500000000005	0.312256	0.13606973592097857	0	NA	3897	1
cg18457085	15	33602455	-0.00738723	0.0843683	0.9302269450931038	0	NA	3897	1
cg18457105	2	131139088	0.022500099999999995	0.297308	0.9396741414664103	0	NA	3896	1
cg18457224	11	116976910	-0.225462	0.431164	0.6010336043016484	0	NA	3891	1
cg18457394	2	235371126	-0.155018	0.281927	0.5824211927439065	0	NA	3897	1
cg18457425	2	105059714	0.0314961	0.484099	0.9481252101328731	0	NA	3881	1
cg18457434	11	76903602	0.110518	0.227926	0.627757607356908	0	NA	3895	1
cg18457461	2	11369019	-0.400938	0.208322	0.05427853066521828	0	NA	3891	1
cg18457595	10	44354601	-0.171879	0.305051	0.573132930140341	0	NA	3896	1
cg18457874	2	170869299	-0.116276	0.179586	0.5173297767233378	0	NA	3879	1
cg18457964	6	126240163	0.0221308	0.185846	0.9052108744775936	0	NA	3897	1
cg18458000	15	42114841	-0.47918800000000006	0.329586	0.14597158074079142	0	NA	3896	1
cg18458129	11	77582455	0.614196	0.206831	0.002982315619146832	0	NA	3896	1
cg18458331	2	239321216	-0.381666	0.185068	0.03917904751523357	0	NA	3895	1
cg18458395	20	18267688	0.323817	0.315171	0.304216747657076	0	NA	3896	1
cg18458499	6	53064398	-0.224942	0.343213	0.5122098767860509	0	NA	3896	1
cg18458703	22	38128323	0.387528	0.327653	0.23691258033958568	0	NA	3895	1
cg18458769	3	143528408	0.165206	0.149351	0.26865756865559404	0	NA	3889	1
cg18458775	2	23655930	-0.0489136	0.120494	0.6847850667516836	0	NA	3892	1
cg18458904	14	65450601	-0.386687	0.293514	0.18769127652000245	0	NA	3809	1
cg18459223	3	52445590	0.0653081	0.176203	0.7109047546233556	0	NA	3896	1
cg18459351	1	14366426	0.100948	0.172729	0.5589310847705747	0	NA	3897	1
cg18459392	1	173176731	-0.48460100000000006	0.322477	0.13290457320123494	0	NA	3895	1
cg18459459	2	238456711	0.3737460000000001	0.186563	0.04514260091519641	0	NA	3896	1
cg18459470	11	114313484	-0.0203202	0.24026799999999998	0.9326008172539183	0	NA	3893	1
cg18459808	12	48534950	-0.391161	0.333382	0.24067083350015622	0	NA	3895	1
cg18459832	1	102458955	0.0513731	0.12405399999999998	0.6787870674594039	0	NA	3874	1
cg18460023	13	45952552	-0.10981900000000001	0.227017	0.6285647849216309	0	NA	3895	1
cg18460129	14	91033618	-0.398856	0.237091	0.09251247082722405	0	NA	3897	1
cg18460164	2	165812325	-0.0177411	0.208088	0.9320565358914705	0	NA	3885	1
cg18460176	17	27215432	0.294993	0.327454	0.367658231191057	0	NA	3895	1
cg18460186	18	3870024	0.398485	0.396149	0.31446522961656703	0	NA	3896	1
cg18460218	5	499916	0.197437	0.269751	0.4642154790999027	0	NA	3894	1
cg18460239	5	169287675	0.0123782	0.133295	0.9260122429741582	0	NA	3897	1
cg18460265	1	111062669	0.3917	0.236732	0.09800289165241965	0	NA	3894	1
cg18460286	11	113729966	0.238257	0.21312	0.26358935869131367	0	NA	3890	1
cg18460466	1	154164430	0.02476	0.293354	0.9327359074001291	0	NA	3897	1
cg18460562	2	20093583	-0.102022	0.238214	0.6684481702435878	0	NA	3894	1
cg18460627	4	100006848	-0.708426	0.425615	0.0960173211515994	0	NA	3897	1
cg18460805	9	98212270	0.380743	0.599834	0.5255932521805451	0	NA	3864	1
cg18460862	4	151748276	0.0898417	0.23307700000000003	0.699897146413593	0	NA	3897	1
cg18460884	1	34384200	0.0710309	0.171756	0.6791985533544832	0	NA	3897	1
cg18460900	12	4300994	-0.18967	0.259946	0.4656032077030844	0	NA	3896	1
cg18460964	7	130793423	-1.05856	0.772039	0.17033678976234554	0	NA	3894	1
cg18460980	11	16793475	-0.0300179	0.144016	0.8348897367241817	0	NA	3840	1
cg18461061	3	104315639	-0.588588	0.308818	0.05665823385046846	0	NA	3897	1
cg18461180	7	67688959	-0.119535	0.176423	0.498058508676799	0	NA	3896	1
cg18461184	1	212800304	-0.48800400000000005	0.332353	0.1420145080955967	0	NA	3896	1
cg18461528	13	33781805	0.797176	0.860461	0.35421101900345947	0	NA	3887	1
cg18461830	17	73704072	-0.377621	0.260404	0.14702082797824065	0	NA	3895	1
cg18461866	3	59996864	0.368436	0.744236	0.6205629599996534	0	NA	3893	1
cg18461906	7	20370742	0.53441	1.22538	0.6627512807996907	0	NA	3810	1
cg18462342	7	117448542	0.0322926	0.223816	0.8852778624536746	0	NA	3896	1
cg18462596	12	54148097	0.02518	0.093202	0.7870326436481679	0	NA	3897	1
cg18462606	15	52433022	-0.0787144	0.209464	0.7070732944354947	0	NA	3860	1
cg18462631	9	134609865	0.243457	1.05899	0.8181729992485813	0	NA	3894	1
cg18462755	8	27252787	0.0287897	0.24959600000000004	0.9081715147134316	0	NA	3892	1
cg18462760	2	148399437	0.182207	0.345631	0.5980741219005921	0	NA	3895	1
cg18462763	19	1829993	-0.25506	0.299895	0.39504845296822644	0	NA	3888	1
cg18462771	22	20180585	-0.285124	0.266147	0.2840333456885973	0	NA	3895	1
cg18462784	7	127218505	0.21396999999999997	0.160373	0.18213761798425696	0	NA	3892	1
cg18462822	13	22451777	0.15243	0.180285	0.3978347276979848	0	NA	3896	1
cg18463327	10	6155139	0.0684364	0.266616	0.7974217433355302	0	NA	3894	1
cg18463340	2	71793054	-0.18567	0.368147	0.6140248740971221	0	NA	3897	1
cg18463407	12	1929774	-0.121511	0.24286000000000002	0.616840251517192	0	NA	3897	1
cg18463422	15	39504231	0.50731	0.229843	0.027299928631148915	0	NA	3897	1
cg18463452	15	41766831	0.00419628	0.255625	0.9869027025685297	0	NA	3878	1
cg18463453	7	45929096	-0.0619042	0.188784	0.7429795580698166	0	NA	3889	1
cg18463580	12	12202240	-0.278595	0.398245	0.4842041258365637	0	NA	3897	1
cg18463655	8	28351544	-0.11064	0.9107429999999999	0.903308298007336	0	NA	3883	1
cg18463707	17	55064730	-0.0865807	0.0912814	0.34287334451987067	0	NA	3895	1
cg18463993	17	26653167	-0.112608	0.192454	0.5584694230366993	0	NA	3896	1
cg18464316	3	148917823	-0.0857753	0.236066	0.7163411726116153	0	NA	3891	1
cg18464463	2	172334987	0.0963918	0.147315	0.5129028246661859	0	NA	3896	1
cg18464515	20	32663128	0.144412	0.299437	0.629608182878115	0	NA	3894	1
cg18464558	9	37002911	0.160123	0.223323	0.47337296661212325	0	NA	3891	1
cg18464747	8	124392801	0.0876079	0.251693	0.7277842795080496	0	NA	3894	1
cg18464758	7	75833497	-0.149839	0.103293	0.14688541079703626	0	NA	3889	1
cg18464783	11	45671208	0.0429878	0.0886641	0.6277906642464642	0	NA	3893	1
cg18464784	1	48938453	-0.0229848	0.14973	0.8779974336299711	0	NA	3889	1
cg18464809	4	186631937	0.128045	0.125304	0.3068401606859274	0	NA	3896	1
cg18465030	6	135410176	-0.124713	0.257024	0.627520807764218	0	NA	3744	1
cg18465041	3	13726640	-0.013009000000000001	0.318972	0.9674679800463912	0	NA	3895	1
cg18465043	14	91925204	-0.0256347	0.17059700000000003	0.8805558145413955	0	NA	3887	1
cg18465331	14	105174506	0.0404994	0.313356	0.8971645379132999	0	NA	3897	1
cg18465391	1	44399352	-0.563646	0.344776	0.10208721278913767	0	NA	3897	1
cg18465702	13	41155171	0.0889648	0.212485	0.6754445784822323	0	NA	3893	1
cg18465984	10	80487205	-0.12331	0.379808	0.7454353528347357	0	NA	3897	1
cg18466034	2	101494205	0.764973	0.303024	0.011587506738008806	0	NA	3896	1
cg18466056	22	21345975	-0.297361	0.33455	0.3740897531537672	0	NA	3894	1
cg18466213	17	65117644	0.293122	0.161225	0.06904996134825452	0	NA	3854	1
cg18466218	12	20099822	-0.287871	0.287659	0.31695398231856897	0	NA	3895	1
cg18466224	2	220332125	0.415223	0.342456	0.22532651646537138	0	NA	3897	1
cg18466312	1	233061485	0.0145427	0.044298	0.7426905342476875	0	NA	3896	1
cg18466514	4	56210254	0.09249549999999998	0.189708	0.6258560535845277	0	NA	3891	1
cg18466629	13	106360045	0.401104	0.247666	0.10533198979622105	0	NA	3896	1
cg18466810	17	75426619	-0.464754	0.247838	0.06076067404868071	0	NA	3890	1
cg18466897	21	36552757	0.269082	0.180627	0.13630028298551966	0	NA	3895	1
cg18467034	7	155795476	-0.134308	0.264451	0.6115411450734356	0	NA	3897	1
cg18467167	12	7915545	-0.155878	0.316551	0.6224180949659157	0	NA	3897	1
cg18467412	1	171832790	-0.474596	0.28837	0.09980733200086025	0	NA	3897	1
cg18467421	13	51943424	-0.141662	0.197041	0.47217368806105947	0	NA	3878	1
cg18467790	7	4871879	-0.00716221	0.0226181	0.7515028630178752	0	NA	3895	1
cg18467895	10	134375341	-0.135125	0.248906	0.5872154404516093	0	NA	3896	1
cg18468154	13	29393560	0.572363	0.486897	0.2397819459978498	0	NA	3896	1
cg18468172	22	30725048	0.071735	0.253918	0.7775505902780463	0	NA	3896	1
cg18468247	3	23958314	1.09252	0.9374510000000001	0.2438508141705636	0	NA	3889	1
cg18468290	4	142255786	-0.219	0.199578	0.27250356942824483	0	NA	3895	1
cg18468455	4	7189194	-0.134353	0.105447	0.20261797339988935	0	NA	3885	1
cg18468498	8	58468320	-0.080288	0.152637	0.5988839372189995	0	NA	3818	1
cg18468569	8	125984720	-0.150746	0.126119	0.23198235323636407	0	NA	3897	1
cg18468616	7	30224972	-0.399289	0.194434	0.040014752160563286	0	NA	3893	1
cg18468919	8	120084349	0.0339952	0.0686792	0.620610439651604	0	NA	3897	1
cg18468981	5	38115623	0.216681	0.115926	0.06160444742937912	0	NA	3897	1
cg18469029	7	11578661	-0.0345298	0.177565	0.8458134640294317	0	NA	3895	1
cg18469227	7	3907679	0.235869	0.194346	0.22487948445487446	0	NA	3894	1
cg18469231	1	151931590	-0.157371	0.250292	0.5295129870933502	0	NA	3895	1
cg18469253	5	179383616	-0.011983	0.217759	0.9561155796832027	0	NA	3896	1
cg18469283	1	167434250	-0.115147	0.153868	0.45424953463407775	0	NA	3895	1
cg18469473	2	228028931	-0.69912	0.474851	0.14094166098461894	0	NA	3891	1
cg18469665	19	12724063	0.21576400000000004	0.23001	0.34821174590326187	0	NA	3897	1
cg18469808	11	36316386	0.0192833	0.164087	0.9064489824472834	0	NA	3895	1
cg18469977	8	126964523	-7.82569e-4	0.330027	0.9981080361978683	0	NA	3896	1
cg18470008	2	240664063	0.923	0.30586	0.0025468366116536806	0	NA	3896	1
cg18470239	20	33813236	-0.316257	0.446104	0.47836723373095524	0	NA	3897	1
cg18470307	8	58719068	-0.241283	0.177005	0.1728376727435903	0	NA	3881	1
cg18470397	2	75076967	-0.32039	0.561603	0.5683440691174215	0	NA	3893	1
cg18470442	8	118140323	0.121149	0.265384	0.6480272091685965	0	NA	3892	1
cg18470658	7	22167670	0.0174536	0.265786	0.9476422546889409	0	NA	3897	1
cg18470665	5	86535561	0.0405105	0.240368	0.866162152502034	0	NA	3894	1
cg18470743	22	17720030	-0.0270219	0.197645	0.8912526177940364	0	NA	3895	1
cg18470886	6	160179921	0.307442	0.211031	0.14515584415085592	0	NA	3879	1
cg18470925	14	65128322	0.16877	0.156671	0.28137952525513193	0	NA	3883	1
cg18470927	9	130614482	-0.546197	0.292164	0.06155499539961953	0	NA	3896	1
cg18471021	2	134089590	-0.15384	0.198099	0.43740577508514966	0	NA	3893	1
cg18471126	12	108361457	-0.0476527	0.138692	0.7311572725415418	0	NA	3893	1
cg18471224	17	39222910	0.0445724	0.309648	0.8855435982696171	0	NA	3894	1
cg18471267	13	42954579	0.0304628	0.162311	0.8511261979169044	0	NA	3895	1
cg18471322	7	31861148	0.141563	0.263867	0.5916173446684092	0	NA	3896	1
cg18471339	5	169862739	-0.264943	0.36283	0.4652603053437942	0	NA	3895	1
cg18471446	6	133858277	0.231533	0.189977	0.2229420294439074	0	NA	3894	1
cg18471553	9	75654629	-0.00149182	0.203749	0.9941580596206762	0	NA	3892	1
cg18471826	9	94712477	-0.209917	0.845301	0.8038759748985216	0	NA	3890	1
cg18471927	4	54966805	0.292809	0.422741	0.48853301599964855	0	NA	3884	1
cg18472045	12	33073651	0.0833337	0.270386	0.7579280847112314	0	NA	3896	1
cg18472112	15	85291140	-0.145952	1.18684	0.9021266605994152	0	NA	3897	1
cg18472156	20	39902916	0.232677	0.14578	0.11047023261215237	0	NA	3817	1
cg18472210	7	140710661	-0.37649000000000005	0.292411	0.19790716009620024	0	NA	3892	1
cg18472223	2	201600643	0.0646801	0.0478138	0.17613563104610697	0	NA	3894	1
cg18472279	20	50115617	0.146004	0.352158	0.6784362176970724	0	NA	3894	1
cg18472392	2	95985487	-0.559542	0.352283	0.11221151732470253	0	NA	3897	1
cg18472448	9	135884584	0.0860084	0.273447	0.7531154383555839	0	NA	3896	1
cg18472509	22	37598157	0.0769963	0.334968	0.8181992707371392	0	NA	3894	1
cg18472687	1	167020561	0.42562	0.34203	0.2133546759288004	0	NA	3896	1
cg18472694	8	145580712	0.0857606	0.319171	0.7881621135378563	0	NA	3897	1
cg18472914	7	98147556	-0.18349300000000002	0.143983	0.20251907277924083	0	NA	3897	1
cg18473026	16	68029325	-0.0145641	0.310197	0.9625521763086065	0	NA	3896	1
cg18473245	20	50479548	0.0591402	0.195979	0.7628288910825909	0	NA	3870	1
cg18473324	16	80099415	0.490527	0.29644	0.09798007374355115	0	NA	3896	1
cg18473388	15	81488867	0.12916	0.288977	0.6549068393201334	0	NA	3897	1
cg18473550	17	27613316	-0.391756	0.272594	0.15067794770439627	0	NA	3895	1
cg18473973	6	33930184	0.222131	0.192529	0.24860125931448593	0	NA	3895	1
cg18474038	1	23751374	-1.28144	1.02539	0.21140555179376436	0	NA	3843	1
cg18474095	11	82445247	-0.166242	0.25799	0.5193330615012074	0	NA	3885	1
cg18474384	20	6728054	-0.006123629999999999	0.10878	0.9551078279271565	0	NA	3895	1
cg18474504	10	131809891	-0.337371	0.23136600000000002	0.1447936432867974	0	NA	3893	1
cg18474539	16	50838484	0.201959	0.350693	0.5646926033914437	0	NA	3895	1
cg18474703	10	130007264	-0.165441	0.124584	0.18419548129994853	0	NA	3896	1
cg18474845	20	1196150	-0.160487	0.169262	0.3430493840910096	0	NA	3891	1
cg18474859	22	47158343	-0.172171	1.25551	0.8909262055418286	0	NA	3895	1
cg18475252	22	39323709	0.036705	0.0960863	0.7024611068016975	0	NA	3893	1
cg18475439	19	11545892	2.27262	1.11662	0.04182400009629555	0	NA	3895	1
cg18475483	18	55777810	-0.0933374	0.257444	0.7169379386621226	0	NA	3897	1
cg18475523	7	29321520	-0.10212800000000001	0.309934	0.7417662191564088	0	NA	3892	1
cg18475568	20	55091646	0.0561209	0.132061	0.6708644132317086	0	NA	3717	1
cg18475704	7	73461588	-0.259237	0.334927	0.43892460801000555	0	NA	3897	1
cg18475729	7	73920191	0.0939085	0.252409	0.7098564143434647	0	NA	3897	1
cg18475730	17	14683651	-0.0915969	0.127993	0.474213718734743	0	NA	3897	1
cg18475789	12	63036898	-0.329714	0.336067	0.32654538729264626	0	NA	3894	1
cg18476248	13	19646702	0.382031	0.199822	0.05589459577184936	0	NA	3872	1
cg18476444	15	99098777	0.271697	0.243628	0.26475935482312685	0	NA	3897	1
cg18476492	3	13730435	0.0646775	0.269387	0.8102594067386666	0	NA	3893	1
cg18476499	4	185742322	0.146749	0.206593	0.4775001376329951	0	NA	3823	1
cg18476613	17	39325534	0.11675	0.159082	0.46301075912486994	0	NA	3893	1
cg18476656	12	132354460	0.239098	0.264222	0.36551132435748857	0	NA	3895	1
cg18476689	5	32581687	-0.46976	0.254398	0.06481160355059627	0	NA	3897	1
cg18476719	4	171257522	-0.0790904	0.157851	0.6163396953201958	0	NA	3830	1
cg18476734	11	72354556	0.21238	0.179286	0.23618048135368047	0	NA	3895	1
cg18476795	18	56455224	-0.487636	0.362762	0.17887363419722876	0	NA	3896	1
cg18476857	16	55990022	0.0350971	0.34599	0.9192014729710696	0	NA	3891	1
cg18476867	17	1704245	0.555999	0.304711	0.06804986205639714	0	NA	3897	1
cg18476912	12	71182748	-0.0546132	0.23946600000000004	0.8195977000252115	0	NA	3896	1
cg18476936	1	51426339	-1.1537	0.954784	0.22691799786459382	0	NA	3882	1
cg18477033	2	214492607	-0.062482	0.26402	0.812923428688719	0	NA	3890	1
cg18477104	18	67538777	-0.0593101	0.259365	0.8191221006006238	0	NA	3892	1
cg18477248	14	62547992	-0.145432	0.32752	0.6570136221704477	0	NA	3897	1
cg18477294	1	151756974	-0.144955	0.198112	0.4643626372983356	0	NA	3895	1
cg18477322	11	19959791	-0.20711299999999996	0.288843	0.4733472469767369	0	NA	3895	1
cg18477422	8	10773493	-0.0781174	0.0716239	0.27542204301037354	0	NA	3895	1
cg18477481	1	176413715	-0.176246	0.23964	0.4620584633761383	0	NA	3893	1
cg18477517	6	57298334	-0.0293104	0.177465	0.8688168037167878	0	NA	3882	1
cg18477558	12	52793516	0.280989	0.324083	0.3859267279921171	0	NA	3895	1
cg18477563	5	73060546	-0.0563033	0.272261	0.836166844438923	0	NA	3895	1
cg18477635	11	48122845	-0.689617	0.34119400000000005	0.04326037370542999	0	NA	3895	1
cg18477750	7	52260732	0.132306	0.207423	0.5235674380161033	0	NA	3894	1
cg18477758	9	25864636	-0.131338	0.106018	0.2154094359358086	0	NA	3891	1
cg18477820	5	134684795	0.270171	0.34278	0.4305937129549802	0	NA	3896	1
cg18477843	19	56224911	-0.144141	0.167377	0.38914129834521627	0	NA	3896	1
cg18477962	2	113479150	-0.121726	0.323337	0.7065690784522249	0	NA	3892	1
cg18478002	9	132408384	0.467113	0.314754	0.13779369583228315	0	NA	3889	1
cg18478037	17	38934335	-0.250519	0.23268199999999997	0.2816329608998359	0	NA	3893	1
cg18478196	17	4324088	-0.317279	1.30899	0.8084821764706813	0	NA	3895	1
cg18478565	1	225139935	-0.110599	0.137225	0.4202611273648133	0	NA	3772	1
cg18478667	4	25862690	-0.348691	0.304319	0.25187480115121086	0	NA	3893	1
cg18478680	20	45014881	0.334185	0.242907	0.16889178552405434	0	NA	3888	1
cg18478697	17	73050962	0.0142649	0.223692	0.9491531484458924	0	NA	3897	1
cg18478839	6	37475039	0.135106	0.270508	0.6174603732170385	0	NA	3894	1
cg18478854	3	132984039	-0.0864094	0.0941931	0.3589517025855845	0	NA	3896	1
cg18478911	3	52886757	0.276293	0.23409299999999997	0.2378927527031137	0	NA	3895	1
cg18478942	8	13372453	0.238987	0.20726	0.24887826429557855	0	NA	3895	1
cg18478999	11	74984570	0.168301	0.342189	0.6228350141230377	0	NA	3897	1
cg18479141	6	114277792	-0.0647287	0.233909	0.7819905124334157	0	NA	3894	1
cg18479290	14	22994851	-0.652282	0.260708	0.012350652367368277	0	NA	3896	1
cg18479329	5	87029991	0.126699	0.0893026	0.15596885685385017	0	NA	3817	1
cg18479440	11	122548191	-0.186516	0.291984	0.5229605781345412	0	NA	3896	1
cg18479524	10	44127198	0.192743	0.249482	0.4397752643976364	0	NA	3895	1
cg18479569	1	231669136	-0.343423	0.180844	0.05756429859072977	0	NA	3891	1
cg18479611	21	40691913	-0.0171506	0.437547	0.9687331974644038	0	NA	3895	1
cg18479875	12	125399214	-1.44836	1.03633	0.1622375116753507	0	NA	3818	1
cg18479922	6	8103228	0.0223104	0.125391	0.8587805846746935	0	NA	3897	1
cg18479981	8	56073738	0.0422586	0.196155	0.8294283928876054	0	NA	3897	1
cg18480008	16	7945775	0.265539	0.200323	0.18498739535640135	0	NA	3891	1
cg18480034	22	45335297	-0.10655700000000001	0.145329	0.4634289979547585	0	NA	3893	1
cg18480071	13	99964811	0.0111071	0.227764	0.9611059152340081	0	NA	3893	1
cg18480318	2	133667120	0.189189	0.216142	0.38141092717847236	0	NA	3894	1
cg18480371	9	140099032	0.530221	0.33400099999999994	0.11240323287951402	0	NA	3885	1
cg18480457	1	15160031	-0.080191	0.261663	0.7592493190900953	0	NA	3896	1
cg18480591	4	40538251	-0.142126	0.191936	0.45900490299278784	0	NA	3848	1
cg18480664	3	28370748	-0.012987000000000002	0.103902	0.900529264924655	0	NA	3893	1
cg18480699	14	100874975	-0.271293	0.234169	0.24664574653307594	0	NA	3893	1
cg18480726	9	6502746	0.0382744	0.136489	0.7791544255332401	0	NA	3782	1
cg18480879	3	64084863	0.7658290000000001	0.383023	0.04556147525590972	0	NA	3897	1
cg18480977	19	13182850	-0.832179	0.549201	0.12970809820202342	0	NA	3896	1
cg18480996	9	13485196	0.306579	0.367298	0.4038937571778062	0	NA	3897	1
cg18481049	10	115479248	0.401153	0.33066600000000007	0.22506606974969393	0	NA	3897	1
cg18481222	14	55321129	0.358288	0.24850800000000003	0.14937110601487089	0	NA	3881	1
cg18481287	4	75033067	0.428337	0.316867	0.17644315231581206	0	NA	3887	1
cg18481322	12	18964297	-0.282248	0.269771	0.2954454674394229	0	NA	3893	1
cg18481613	12	89413652	-0.421075	0.211611	0.046607018165606896	0	NA	3895	1
cg18481812	1	118644860	0.202954	0.325602	0.5330747390470707	0	NA	3888	1
cg18482088	19	634055	0.249231	0.413351	0.5465403192307915	0	NA	3896	1
cg18482108	4	79241689	0.925226	0.751822	0.21845565959294627	0	NA	3819	1
cg18482124	16	1574896	0.367095	0.291105	0.20729449688564275	0	NA	3895	1
cg18482198	10	71425601	0.487698	0.285953	0.08809785073186041	0	NA	3893	1
cg18482225	3	72936716	-0.254089	0.541723	0.6390420422341635	0	NA	3889	1
cg18482250	17	47438463	-0.301007	0.9916970000000002	0.7614881324531465	0	NA	3897	1
cg18482373	6	84141084	-0.414134	0.408849	0.3110952538945491	0	NA	3897	1
cg18482388	2	127915409	-0.189103	0.246205	0.4424448130708004	0	NA	3889	1
cg18482438	11	101751315	0.0984854	0.131226	0.4529523070702129	0	NA	3897	1
cg18482683	3	25661989	-0.0668543	0.147922	0.6513003660615242	0	NA	3759	1
cg18482776	11	70952015	0.275304	0.31296999999999997	0.3790490482852363	0	NA	3895	1
cg18482852	1	229363383	1.29942	0.672925	0.053482717030740756	0	NA	3896	1
cg18482883	20	1888335	-0.359945	0.350549	0.30451292053290013	0	NA	3896	1
cg18482934	3	11433119	0.00714084	0.323741	0.9824022782978199	0	NA	3896	1
cg18483113	16	88933295	-0.0259833	0.321263	0.9355385030657093	0	NA	3897	1
cg18483118	10	104353395	0.373618	0.298728	0.21104530616034642	0	NA	3896	1
cg18483140	17	3454596	-0.24154	0.129908	0.06298238539978228	0	NA	3897	1
cg18483320	15	64404297	-0.121192	0.374377	0.7461527022808211	0	NA	3895	1
cg18483373	20	46330462	-0.00437573	0.30404	0.9885172777019651	0	NA	3894	1
cg18483374	9	137264876	-0.620403	0.346682	0.0735271055087763	0	NA	3892	1
cg18483428	1	39408558	0.546523	0.350589	0.11902693228553862	0	NA	3895	1
cg18483451	1	45804247	-0.11082999999999998	0.453988	0.8071337047892605	0	NA	3897	1
cg18483482	14	100842169	-0.0785037	0.46959000000000006	0.8672323685176874	0	NA	3897	1
cg18483526	16	24162798	0.0632314	0.273487	0.8171560054883934	0	NA	3893	1
cg18483632	10	115904369	-0.0368626	0.17728	0.8352802347904257	0	NA	3759	1
cg18483677	6	91881587	-0.135461	0.183413	0.46017589425157257	0	NA	3883	1
cg18483766	18	9571750	-0.364911	0.343917	0.2886699971607353	0	NA	3891	1
cg18483933	7	72752896	-0.301972	0.198996	0.129146109902439	0	NA	3896	1
cg18484083	1	204391927	-0.0652089	0.304337	0.8303400701693139	0	NA	3897	1
cg18484110	20	48967561	0.0495808	0.138915	0.7211556944116683	0	NA	3895	1
cg18484114	11	58510650	5.26133e-5	0.126535	0.9996682393128126	0	NA	3897	1
cg18484130	5	58222417	0.273941	0.143609	0.056449716210221386	0	NA	3896	1
cg18484136	1	161688543	0.0734794	0.145282	0.6130175273484528	0	NA	3893	1
cg18484200	20	37213976	-0.215818	0.170873	0.20657782057289067	0	NA	3894	1
cg18484278	10	49860510	-0.20874600000000001	0.194847	0.2840197753594974	0	NA	3891	1
cg18484453	8	95628018	0.5176	0.340201	0.1281460734976844	0	NA	3893	1
cg18484468	14	61846007	0.335938	0.228032	0.1406956284496743	0	NA	3890	1
cg18484769	1	9411375	-0.0502282	0.0978432	0.6077037031727499	0	NA	3896	1
cg18484816	3	28070229	-0.0144429	0.130931	0.9121641240897091	0	NA	3895	1
cg18484834	22	43394410	-0.117958	0.22563000000000002	0.6011176469548869	0	NA	3895	1
cg18484870	22	38748141	0.178987	0.328913	0.5863194465397508	0	NA	3894	1
cg18484986	8	47830145	0.0181759	0.0956851	0.8493440916012494	0	NA	3892	1
cg18485093	4	26586400	-0.0342969	0.0845089	0.6848618353097331	0	NA	3897	1
cg18485141	2	62104405	-0.144686	0.22196400000000002	0.5145015278110252	0	NA	3894	1
cg18485225	3	177992659	0.175868	0.256233	0.4924863232193111	0	NA	3896	1
cg18485439	22	43230483	0.105042	0.26845	0.6955823404270245	0	NA	3895	1
cg18485481	1	209843755	0.0241377	0.268697	0.928420390095191	0	NA	3893	1
cg18485576	12	110046838	0.056213500000000007	0.273388	0.8370892982310263	0	NA	3894	1
cg18485641	21	40751223	0.156894	0.198072	0.42829892967007266	0	NA	3897	1
cg18485831	15	59705280	-0.0933492	0.214492	0.663409542182672	0	NA	3893	1
cg18485925	8	101912744	0.244475	0.512612	0.633418971621764	0	NA	3892	1
cg18485992	11	19248378	-0.198006	0.221102	0.370497732163797	0	NA	3890	1
cg18486008	2	44690837	0.23987	0.229672	0.2962992295681423	0	NA	3896	1
cg18486018	2	203157043	0.157331	0.261953	0.5481012797822529	0	NA	3893	1
cg18486066	16	20971231	-0.2933410000000001	0.129189	0.023169113353358844	0	NA	3753	1
cg18486210	8	140951620	-0.0797631	0.313575	0.7992121217563332	0	NA	3894	1
cg18486227	14	45583029	-0.218932	0.318708	0.49212305718616534	0	NA	3893	1
cg18486488	13	27746136	-0.140743	1.10086	0.8982690829710515	0	NA	3869	1
cg18486494	20	24614301	0.23400799999999997	0.341304	0.49294694196363853	0	NA	3896	1
cg18486673	5	145283286	-0.0756048	0.294633	0.7974824071331278	0	NA	3896	1
cg18486825	2	223915442	0.404351	0.356684	0.2569458809564688	0	NA	3895	1
cg18486942	19	35342657	0.725	0.327289	0.026748560487043584	0	NA	3893	1
cg18487029	7	29385855	-0.0409764	0.317882	0.8974332663492989	0	NA	3892	1
cg18487124	17	4845904	-0.161744	0.381986	0.6719821946352279	0	NA	3894	1
cg18487339	2	197504415	-0.305682	1.08398	0.7779437649565744	0	NA	3897	1
cg18487419	10	75005991	-0.00622126	0.219332	0.9773713741131582	0	NA	3897	1
cg18487438	22	36024691	-0.283931	0.254428	0.26444004916054503	0	NA	3894	1
cg18487535	16	81041861	0.0662888	0.0756885	0.3811329390272996	0	NA	3897	1
cg18487668	17	3794445	0.306099	0.30269	0.31189088207187016	0	NA	3892	1
cg18487723	1	150255152	-0.262166	0.225769	0.24555510527651817	0	NA	3870	1
cg18487894	12	66159590	0.0488764	0.100473	0.6266389112978528	0	NA	3892	1
cg18487987	11	111649976	-0.459962	0.339523	0.175503590228949	0	NA	3897	1
cg18488023	10	80472174	-0.452668	0.299062	0.13012073892763798	0	NA	3894	1
cg18488207	15	93631905	-0.22174699999999997	0.852739	0.7948322402649561	0	NA	3897	1
cg18488521	18	21250029	0.273568	0.262817	0.297918809801425	0	NA	3897	1
cg18488537	16	58532709	-0.101708	0.143871	0.4796044765923483	0	NA	3894	1
cg18488631	2	42721423	0.479937	0.66369	0.4695973814479301	0	NA	3877	1
cg18488660	14	31957514	-0.103041	0.260236	0.6921403386713705	0	NA	3896	1
cg18488798	2	54304933	0.255753	0.328683	0.43650152999696973	0	NA	3892	1
cg18488820	22	36725466	2.67032	1.05394	0.01128799129736696	0	NA	3897	1
cg18488858	9	88307847	-0.436017	0.380657	0.25202993218530423	0	NA	3825	1
cg18489038	1	50318266	-0.00664266	0.0750517	0.9294730942028301	0	NA	3890	1
cg18489118	1	174843542	0.103686	0.156269	0.507004158120437	0	NA	3897	1
cg18489526	3	2906977	0.094866	0.245134	0.6987587991600246	0	NA	3895	1
cg18489530	6	151085866	-0.121445	0.270724	0.6537249947412789	0	NA	3885	1
cg18489876	2	144709745	-0.11960000000000001	0.207181	0.5637550415820975	0	NA	3866	1
cg18489923	1	90097894	0.32794	0.384246	0.39340222816286285	0	NA	3897	1
cg18490260	20	47360246	0.625205	0.290363	0.03130421136988598	0	NA	3890	1
cg18490510	19	2977135	0.985457	0.905821	0.27663226955091713	0	NA	3894	1
cg18490522	17	46799926	-0.12288999999999999	0.24730599999999997	0.6192491671909307	0	NA	3896	1
cg18490567	2	69409258	-0.0844151	0.103829	0.4162063351280575	0	NA	3869	1
cg18490648	2	144486069	-0.129126	0.248481	0.6032995510444172	0	NA	3887	1
cg18490792	16	81865440	0.23158700000000002	0.794109	0.7705685797971474	0	NA	3889	1
cg18490830	17	77395946	-0.0602548	0.0975309	0.5367057640910142	0	NA	3896	1
cg18490867	3	53056778	0.0499455	0.178115	0.7791617906536658	0	NA	3896	1
cg18490936	4	150877209	-0.272171	0.151257	0.071956313494782	0	NA	3885	1
cg18490963	8	135526236	-0.124895	0.332925	0.707552964716835	0	NA	3896	1
cg18491199	17	40609900	-0.08607	0.315195	0.7848001354958711	0	NA	3896	1
cg18491203	19	3105075	-0.283019	0.260849	0.2779253313023401	0	NA	3897	1
cg18491269	10	117701810	0.181571	0.323178	0.5742320520404243	0	NA	3894	1
cg18491507	13	100695319	0.0894219	0.16778	0.5940535494500971	0	NA	3895	1
cg18491513	4	24423573	-0.232929	0.136759	0.08852918136982521	0	NA	3723	1
cg18491572	3	119084577	0.175856	0.138692	0.20481199936631891	0	NA	3802	1
cg18491851	1	200880058	0.4817429999999999	0.22851800000000003	0.03502074943941587	0	NA	3895	1
cg18491926	2	204645991	0.0475525	0.3233539999999999	0.8830845136016161	0	NA	3897	1
cg18491935	18	67652579	-0.0262387	0.368641	0.9432570168434625	0	NA	3894	1
cg18492107	15	85290752	0.130845	0.619496	0.8327218336627769	0	NA	3897	1
cg18492160	15	91610461	-0.05641260000000001	0.193911	0.7711124579164843	0	NA	3897	1
cg18492194	16	68039987	0.9473220000000001	0.949907	0.3186292588704006	0	NA	3897	1
cg18492269	13	52536590	0.219947	0.345692	0.5246126119488044	0	NA	3895	1
cg18492270	5	133078955	0.0263147	0.150352	0.8610634325918898	0	NA	3890	1
cg18492420	1	154954571	0.522548	0.299935	0.08147272908870976	0	NA	3897	1
cg18492445	12	51422618	-0.330182	0.176942	0.06203485989472597	0	NA	3866	1
cg18492497	14	35746932	-0.232607	0.197131	0.23801550846283342	0	NA	3890	1
cg18492526	8	22508802	-0.257074	0.270386	0.34172282962785955	0	NA	3895	1
cg18492548	12	105630168	0.350294	1.19555	0.769523526269044	0	NA	3893	1
cg18492894	16	47892477	0.0143575	0.11127699999999999	0.8973379731572828	0	NA	3897	1
cg18492895	11	125301239	-0.358409	0.300936	0.23366111980380194	0	NA	3897	1
cg18492996	14	36537049	-0.13831	0.175036	0.4294224758969379	0	NA	3896	1
cg18493085	17	73474562	-0.32758	0.298698	0.272775625838338	0	NA	3893	1
cg18493122	12	6181653	0.0038721	0.339431	0.9908982332156717	0	NA	3896	1
cg18493242	5	76255050	-0.334264	0.246999	0.17595948172184306	0	NA	3873	1
cg18493244	9	134298906	0.186845	0.273552	0.49458609014186783	0	NA	3896	1
cg18493250	2	208028733	-0.262332	0.34998	0.45351804311454774	0	NA	3894	1
cg18493276	1	18702350	0.107839	0.256157	0.6737639103989841	0	NA	3891	1
cg18493403	15	102238725	0.150804	0.218426	0.48993493536883254	0	NA	3897	1
cg18493423	22	31089987	0.132983	0.113485	0.2412728439212551	0	NA	3897	1
cg18493709	16	700657	0.0801517	0.333027	0.8098060232951386	0	NA	3897	1
cg18493947	11	133042521	-0.277033	0.293799	0.34571477807261947	0	NA	3894	1
cg18493994	20	62842165	0.0137614	0.303349	0.9638164501611443	0	NA	3893	1
cg18494134	6	34482679	-0.133072	0.132252	0.3143192354397389	0	NA	3896	1
cg18494181	1	80975616	0.186252	0.187275	0.31996128492843023	0	NA	3894	1
cg18494545	11	47289537	0.0831409	0.251024	0.7404881510712972	0	NA	3897	1
cg18494668	17	873619	0.271223	0.114386	0.0177342438469868	0	NA	3896	1
cg18494805	17	79528572	0.154461	0.2304	0.5026005111530467	0	NA	3894	1
cg18494812	20	43561748	-0.210433	0.334283	0.5290181437926424	0	NA	3896	1
cg18494828	14	75552209	0.583126	0.33759799999999995	0.08411753467550202	0	NA	3897	1
cg18494884	12	57082088	-1.90463	0.965734	0.04858566837061777	0	NA	3880	1
cg18494987	7	155795506	0.258211	0.252667	0.30680838859818	0	NA	3897	1
cg18495007	18	35063732	-0.9444810000000001	0.334321	0.00472699469329908	0	NA	3895	1
cg18495102	4	101663353	-0.10466100000000002	0.198024	0.5971337196743995	0	NA	3883	1
cg18495141	15	60735223	-0.0281187	0.226519	0.9012092116033166	0	NA	3896	1
cg18495166	2	168103996	0.024665599999999996	0.207031	0.9051647216421486	0	NA	3890	1
cg18495181	4	60697675	-0.524899	0.195798	0.007344222631057872	0	NA	3889	1
cg18495204	1	10766708	0.709066	0.286982	0.01348231779187687	0	NA	3897	1
cg18495231	15	90930914	0.0403744	0.125979	0.7486005780447598	0	NA	3896	1
cg18495443	2	8867524	0.0959031	0.225933	0.6712188212698793	0	NA	3896	1
cg18495531	6	46977491	0.049252699999999996	0.301028	0.8700342256637191	0	NA	3895	1
cg18495673	2	153781149	-0.304603	0.199957	0.12767303485337772	0	NA	3896	1
cg18495767	6	119041216	-0.103059	0.181853	0.5709071662986964	0	NA	3894	1
cg18495847	3	185507115	0.748031	0.318909	0.01899679364315068	0	NA	3895	1
cg18496045	14	65730019	-0.268752	0.325693	0.40927524459400927	0	NA	3897	1
cg18496115	12	108312574	0.10071499999999999	0.314286	0.7486222806128151	0	NA	3897	1
cg18496131	7	25965876	0.0161648	0.0390057	0.6785654591578154	0	NA	3897	1
cg18496178	6	160243249	-0.0107122	0.322838	0.9735299721348811	0	NA	3895	1
cg18496220	20	22464961	0.135131	0.168906	0.4236895301750285	0	NA	3894	1
cg18496235	16	25248855	-0.170936	0.124022	0.16811944910281276	0	NA	3895	1
cg18496287	1	52259574	-0.0406539	0.260981	0.8762116314360332	0	NA	3895	1
cg18496383	11	44594465	-0.17367	0.265468	0.5129809368516691	0	NA	3897	1
cg18496597	20	23361864	-0.143627	0.247721	0.562053951187422	0	NA	3897	1
cg18496624	17	38094692	-0.0109149	0.215057	0.9595219278513474	0	NA	3891	1
cg18496725	4	68788615	0.070517	0.105216	0.5027228114867496	0	NA	3895	1
cg18496781	5	24855007	-0.10683200000000001	0.220781	0.6284694607633639	0	NA	3897	1
cg18496842	8	21980508	-0.0577447	0.25976	0.8240801962771608	0	NA	3897	1
cg18496908	12	112336383	0.37293	0.31911600000000007	0.24255088049876108	0	NA	3897	1
cg18496947	2	203157608	-0.205129	0.344108	0.5510963472393338	0	NA	3892	1
cg18496980	2	172325474	0.256099	0.252067	0.3096314117508829	0	NA	3882	1
cg18497025	17	18070406	-0.405244	0.197539	0.04022185444536064	0	NA	3897	1
cg18497050	6	41255090	-0.22505	0.176291	0.20174969445373375	0	NA	3886	1
cg18497492	16	68015076	-0.15944	0.306922	0.6034256941281546	0	NA	3896	1
cg18497519	7	68235944	-0.11587099999999999	0.233944	0.6203927852238074	0	NA	3897	1
cg18497664	1	47139609	0.365239	0.143818	0.0110981945354532	0	NA	3887	1
cg18497773	12	109125017	-0.272536	0.768247	0.7227765219042146	0	NA	3735	1
cg18498039	7	36407105	-1.33629	0.912461	0.14306011635412919	0	NA	3892	1
cg18498096	13	101213081	-0.769445	0.325916	0.01823216692245045	0	NA	3894	1
cg18498427	10	98244693	-0.027719799999999996	0.101717	0.785223098340695	0	NA	3890	1
cg18498503	10	98408203	-0.301511	0.31733	0.34203619963020454	0	NA	3891	1
cg18498623	16	50838040	-0.123984	0.178158	0.4864779308468178	0	NA	3897	1
cg18498727	2	36570995	0.0813069	0.235868	0.7303097164195667	0	NA	3895	1
cg18498739	21	30360186	-0.442697	0.306877	0.1491366371020717	0	NA	3897	1
cg18499027	7	139100981	0.00984909	0.16743	0.9530913994819428	0	NA	3894	1
cg18499123	12	55413034	0.0353142	0.0857131	0.680335978759506	0	NA	3824	1
cg18499171	2	46980710	0.26033	0.240146	0.27834313112426806	0	NA	3894	1
cg18499183	2	211054438	0.0697284	0.184532	0.7055300151998903	0	NA	3881	1
cg18499260	11	64133064	0.223367	0.37669	0.5531992207007648	0	NA	3894	1
cg18499340	8	119496067	0.0526062	0.183058	0.7738255892675137	0	NA	3894	1
cg18499363	18	29913870	-0.17893	0.334641	0.5928625765088897	0	NA	3884	1
cg18499441	19	11617191	0.0861579	0.235769	0.7147878094768747	0	NA	3895	1
cg18499684	5	17186040	-0.47406799999999993	0.274589	0.08426398574231099	0	NA	3897	1
cg18499794	13	38221377	-0.0704378	0.106423	0.5080568945191989	0	NA	3883	1
cg18499800	2	113672827	0.414972	0.335867	0.21663526133995226	0	NA	3886	1
cg18499846	20	46271483	0.166552	0.175629	0.3429680016148829	0	NA	3885	1
cg18499883	8	37395908	-0.18244	0.448876	0.6844212350616137	0	NA	3894	1
cg18499899	12	3399438	0.246668	0.24871	0.3213001551208195	0	NA	3895	1
cg18500141	15	67482090	0.159334	0.319402	0.617884371503338	0	NA	3888	1
cg18500174	11	78164660	-0.0369461	0.589937	0.9500633728155213	0	NA	3895	1
cg18500375	14	67411795	-0.200973	0.362478	0.5792764405388775	0	NA	3895	1
cg18500413	3	138724277	-0.0959255	0.0934958	0.3048975875575918	0	NA	3897	1
cg18500418	11	61660183	0.205688	0.205599	0.3171010639128404	0	NA	3891	1
cg18500514	10	124304185	-0.11927600000000001	0.324736	0.713394181043461	0	NA	3896	1
cg18500799	7	110207743	0.10023	0.258877	0.6986286654939202	0	NA	3893	1
cg18501112	14	74207010	-0.552234	0.33001	0.09425139998573344	0	NA	3896	1
cg18501233	19	47316149	0.0624099	0.297647	0.8339193320828626	0	NA	3895	1
cg18501370	2	233095029	-0.153368	0.12126100000000001	0.20595164454332204	0	NA	3894	1
cg18501421	11	86336503	-0.510578	0.34463	0.1384666977506653	0	NA	3896	1
cg18501783	15	100509864	0.0175875	0.26889	0.9478493237743071	0	NA	3893	1
cg18502227	8	30332159	0.233783	0.187368	0.2121332252614971	0	NA	3896	1
cg18502237	12	99454157	-0.185477	0.161825	0.25172982951231915	0	NA	3895	1
cg18502267	22	44464536	0.121192	0.351087	0.7299509398631245	0	NA	3894	1
cg18502483	10	27366407	0.0950224	0.202927	0.6395993637497772	0	NA	3894	1
cg18502534	10	105238498	0.198344	0.256231	0.4388818510798102	0	NA	3885	1
cg18502684	1	2425952	0.0502381	0.291346	0.8630959562497927	0	NA	3895	1
cg18502698	15	79936611	0.315922	0.250485	0.20722196177279162	0	NA	3895	1
cg18502743	3	46335416	0.217918	0.221557	0.32532435855149844	0	NA	3846	1
cg18502863	11	60756759	-0.174823	0.374454	0.6405897162725707	0	NA	3896	1
cg18502890	22	42784547	-0.309388	0.313157	0.32317003289401797	0	NA	3897	1
cg18502918	11	107879444	1.12645	1.24792	0.3667052944055871	0	NA	3831	1
cg18502961	20	1438655	-0.111432	0.18521	0.5474056884600134	0	NA	3884	1
cg18503019	10	96202895	0.0605795	0.234762	0.7963710611740918	0	NA	3896	1
cg18503080	11	118187537	0.6280439999999999	0.522549	0.22940794210761362	0	NA	3880	1
cg18503195	3	151911602	0.22463	0.388881	0.5635127882835149	0	NA	3888	1
cg18503207	10	30720575	0.197356	0.169695	0.24482779292138443	0	NA	3897	1
cg18503282	2	122187964	0.0929767	0.23735299999999998	0.6952626735707099	0	NA	3891	1
cg18503364	12	54121306	0.931692	0.711899	0.1906218172107849	0	NA	3897	1
cg18503412	11	4714622	-0.275526	0.260996	0.2911183902116857	0	NA	3895	1
cg18503534	2	150023793	0.08684850000000001	0.138873	0.5317211974847129	0	NA	3884	1
cg18503693	13	107923615	0.0017063999999999998	0.0411375	0.9669129170662881	0	NA	3895	1
cg18503694	15	75133623	-0.20547599999999996	0.284095	0.4695170269265351	0	NA	3890	1
cg18503897	22	27400262	0.248423	0.269446	0.356540601380914	0	NA	3885	1
cg18504013	6	110876411	0.195246	0.254644	0.4432355103206374	0	NA	3895	1
cg18504038	11	76492675	-0.498014	0.370454	0.17884032510970102	0	NA	3897	1
cg18504055	16	27151273	0.0400631	0.111594	0.7195893643420039	0	NA	3889	1
cg18504143	1	7219603	-0.126032	0.0729416	0.08401547343438	0	NA	3895	1
cg18504194	1	174417050	0.228871	0.287512	0.4260088924467609	0	NA	3896	1
cg18504198	6	44022928	0.181397	0.342733	0.59662078411022	0	NA	3896	1
cg18504359	12	113896150	0.022482299999999997	0.137785	0.8703850344296831	0	NA	3897	1
cg18504367	4	185251156	-0.0288183	0.217066	0.8943809385249843	0	NA	3897	1
cg18504368	15	93620606	-0.324216	0.289159	0.26218665518612366	0	NA	3894	1
cg18504440	12	102872331	0.183396	0.171475	0.2848352694070359	0	NA	3896	1
cg18504615	1	15422421	0.26952	0.286055	0.346092080962066	0	NA	3896	1
cg18504653	4	113339368	0.0529803	0.199965	0.791049623874138	0	NA	3896	1
cg18504656	13	72206670	-0.38236	0.193566	0.04822879315884431	0	NA	3892	1
cg18504661	12	50931745	0.419127	0.369126	0.2561835490773637	0	NA	3888	1
cg18504691	7	99318659	-0.11102200000000001	0.276011	0.6875091788534571	0	NA	3896	1
cg18504811	16	15700175	-0.0549249	0.351828	0.8759440065142046	0	NA	3895	1
cg18504826	5	132013384	7.26205e-4	0.231154	0.9974933299690946	0	NA	3894	1
cg18505241	8	99955018	0.0669893	0.352378	0.8492257840139414	0	NA	3897	1
cg18505286	6	7254154	0.333187	0.369985	0.36783193045302465	0	NA	3895	1
cg18505398	10	105778345	-0.145514	0.204536	0.47681492610570775	0	NA	3886	1
cg18505573	8	54472469	-0.24592099999999997	0.196744	0.21131625827551315	0	NA	3897	1
cg18505698	3	56711495	0.0435231	0.204169	0.8311928608271855	0	NA	3895	1
cg18505992	11	43168034	-0.0912081	0.122871	0.4579008753794719	0	NA	3896	1
cg18506172	21	34638748	-2.5177	1.1107	0.023404358863602346	0	NA	3825	1
cg18506297	6	145433914	0.0725342	0.33926	0.8307020778912783	0	NA	3896	1
cg18506400	1	223418185	0.32469	0.25261	0.19867313495254038	0	NA	3897	1
cg18506442	8	96241358	-0.359438	0.295876	0.22443227854697317	0	NA	3895	1
cg18506489	11	120493537	-0.11790199999999999	0.199904	0.55532936873301	0	NA	3896	1
cg18506509	3	124777406	-0.0793039	0.170853	0.6425298819811246	0	NA	3893	1
cg18506547	14	67956205	-0.78107	0.379205	0.039421815865197184	0	NA	3896	1
cg18506620	1	229904313	-0.302586	0.22220700000000002	0.17328302198506995	0	NA	3896	1
cg18506639	15	43803958	0.0560682	0.47015500000000005	0.9050735604810343	0	NA	3896	1
cg18506794	7	36102229	-0.318522	0.334857	0.34149373165805247	0	NA	3897	1
cg18506897	14	79230280	0.418449	0.274412	0.12728573168828952	0	NA	3888	1
cg18507060	12	113399046	0.118459	0.224154	0.5971721248680778	0	NA	3895	1
cg18507079	12	49525471	-2.42639	1.25472	0.0531365009872871	0	NA	3897	1
cg18507159	5	137822558	-0.43743000000000004	0.284537	0.12421016697781376	0	NA	3893	1
cg18507272	17	75073663	-0.197117	0.301156	0.5127674902562843	0	NA	3892	1
cg18507391	17	60043356	-0.05602540000000001	0.181902	0.7580840725284784	0	NA	3892	1
cg18507560	1	8586297	-0.255444	0.292479	0.38245842721907247	0	NA	3867	1
cg18507595	15	75498464	-0.346189	0.328858	0.2924782529904062	0	NA	3897	1
cg18507849	12	49501167	-0.0798036	0.290293	0.7833876301742092	0	NA	3889	1
cg18507872	2	214033491	0.0268368	0.33694	0.9365167390679856	0	NA	3897	1
cg18507923	22	32248889	-0.47816700000000006	0.230964	0.03842335567941618	0	NA	3896	1
cg18507996	21	47794355	0.0617339	0.332316	0.8526261777105373	0	NA	3892	1
cg18508362	12	6055817	0.171917	0.126302	0.17346370802170738	0	NA	3895	1
cg18508449	9	109690732	-0.0565104	0.323473	0.8613161769625854	0	NA	3896	1
cg18508590	21	34852504	0.338786	0.438948	0.44022488430506657	0	NA	3875	1
cg18508674	5	1961570	-0.211042	0.200898	0.2934913765926354	0	NA	3892	1
cg18508695	3	171845883	-0.618749	0.262938	0.01861199212656965	0	NA	3891	1
cg18508824	4	76440715	0.16085	0.186863	0.3893531292454022	0	NA	3897	1
cg18508906	5	140870615	-0.281435	0.224639	0.21026673600326123	0	NA	3888	1
cg18508935	2	20307733	0.465655	0.341597	0.172828739043875	0	NA	3895	1
cg18508948	10	134358549	-0.167273	0.249796	0.5030883128976675	0	NA	3896	1
cg18509071	6	74448458	0.10827600000000001	0.226164	0.6321165380135032	0	NA	3894	1
cg18509078	1	234743872	-0.750817	1.28425	0.5587934296656865	0	NA	3895	1
cg18509225	19	5841060	-0.0522126	0.307397	0.8651249837083603	0	NA	3896	1
cg18509230	17	19990134	0.0426725	0.311947	0.8911935704122513	0	NA	3865	1
cg18509272	3	3143430	-0.303235	0.173484	0.08047903241965924	0	NA	3894	1
cg18509365	1	157964753	-0.342137	0.30266	0.25829360917232524	0	NA	3892	1
cg18509544	1	87916158	-0.214465	0.249298	0.38963710995026485	0	NA	3896	1
cg18509628	11	34072797	0.118863	1.06678	0.9112815376726499	0	NA	3896	1
cg18509675	6	152411260	-0.632059	0.357301	0.07689689605282828	0	NA	3895	1
cg18509690	1	47944021	0.06081349999999999	0.305309	0.8421166828233406	0	NA	3889	1
cg18509696	1	1710424	1.27637	1.19743	0.28645776301753656	0	NA	3856	1
cg18509773	22	20834977	0.267081	0.370429	0.47090670610075264	0	NA	3896	1
cg18509789	2	224369972	-0.0569569	0.202514	0.7785192726218912	0	NA	3891	1
cg18509791	5	176875126	0.985245	0.395295	0.012687244170836054	0	NA	3896	1
cg18509846	2	234269882	0.180672	0.375822	0.6307025623326201	0	NA	3894	1
cg18510160	2	30488615	0.451473	0.272052	0.09701307801749394	0	NA	3896	1
cg18510315	6	37599083	-0.203959	0.314342	0.5164390509671749	0	NA	3893	1
cg18510494	1	25881258	-0.445309	0.343202	0.1944547918125119	0	NA	3897	1
cg18510665	6	147605893	0.350792	0.304871	0.24988680585020376	0	NA	3889	1
cg18510704	1	17599809	0.36401800000000006	0.380631	0.3388933891549276	0	NA	3897	1
cg18510853	19	16932050	0.040553399999999996	0.194659	0.8349709457733548	0	NA	3892	1
cg18510942	2	136402694	-0.150849	0.178256	0.3974137323573133	0	NA	3863	1
cg18511029	17	39156633	0.0635341	0.180576	0.7249572610307307	0	NA	3815	1
cg18511059	14	91108729	-0.139263	0.198872	0.4837621425697469	0	NA	3894	1
cg18511128	8	42434611	0.482908	0.24685899999999997	0.050440442168926916	0	NA	3890	1
cg18511205	17	48452245	0.482398	0.276555	0.08110482958935047	0	NA	3894	1
cg18511326	18	13382093	-0.785506	0.655806	0.23100582868273312	0	NA	3897	1
cg18511391	1	29187456	0.179405	0.319575	0.5745342785984101	0	NA	3886	1
cg18511407	20	35409058	-0.0862802	0.263425	0.7432653059824785	0	NA	3897	1
cg18511461	2	181989473	-0.143196	0.137257	0.29682363369430154	0	NA	3781	1
cg18511533	17	47738628	-0.633148	0.432979	0.1436572419656581	0	NA	3897	1
cg18511636	8	21990965	-0.768383	0.769908	0.31827002720669084	0	NA	3891	1
cg18511919	5	54934456	-0.0853081	0.320047	0.7898166866761565	0	NA	3897	1
cg18511941	2	145011659	0.0693127	0.352104	0.843942638296857	0	NA	3896	1
cg18512036	12	57215360	0.22947	0.156436	0.14241364100375264	0	NA	3893	1
cg18512071	10	74594131	-0.640238	0.335954	0.056685096730616016	0	NA	3893	1
cg18512146	3	128690194	0.19955100000000003	0.392422	0.61109485465356	0	NA	3883	1
cg18512251	11	12398475	-0.11839800000000002	0.129632	0.36106411967339697	0	NA	3897	1
cg18512292	20	25539556	0.278544	0.354598	0.4321484528698621	0	NA	3893	1
cg18512441	7	29932048	-0.528853	0.33820000000000006	0.1178813269536203	0	NA	3895	1
cg18512628	6	124811541	-0.0342948	0.186816	0.8543466551602558	0	NA	3895	1
cg18512645	1	27849092	-0.147538	0.177314	0.4053683518191596	0	NA	3896	1
cg18512769	22	50825141	0.0626288	0.15979399999999996	0.6951065253118813	0	NA	3896	1
cg18512774	1	113696127	-0.167718	0.211293	0.427329463388262	0	NA	3810	1
cg18512979	16	12260391	0.025934600000000002	0.3165220000000001	0.9346974726325911	0	NA	3897	1
cg18512997	3	148437005	0.171877	0.127063	0.17615430782969493	0	NA	3894	1
cg18513517	10	23358248	-0.226413	0.187447	0.227094413573034	0	NA	3884	1
cg18513638	8	96217222	0.0259392	0.328473	0.9370572425247542	0	NA	3896	1
cg18513653	6	116324140	-0.494388	0.285057	0.08285637908944696	0	NA	3894	1
cg18513737	8	127595877	-0.159238	0.23565100000000003	0.49920790890562333	0	NA	3897	1
cg18513792	21	31864939	-0.117581	0.179988	0.513581372568891	0	NA	3896	1
cg18513820	11	104750422	-0.103802	0.167042	0.5343281977569685	0	NA	3893	1
cg18513839	2	201964673	-0.0413717	0.301315	0.8907906524847469	0	NA	3896	1
cg18513858	2	45002040	-0.130619	0.151467	0.38848974311587564	0	NA	3760	1
cg18514023	6	126399806	0.160005	0.24010999999999996	0.5051669168968523	0	NA	3895	1
cg18514058	16	50918005	0.109981	0.240884	0.6479783791875684	0	NA	3895	1
cg18514076	5	176887694	-0.132276	0.344645	0.7011240018311284	0	NA	3896	1
cg18514169	6	7726320	-1.55823	0.937654	0.09654505713758053	0	NA	3877	1
cg18514279	10	108369835	-0.218727	0.14753	0.13818247948462586	0	NA	3892	1
cg18514629	9	16277087	-0.023971	0.308593	0.9380839035266393	0	NA	3896	1
cg18514644	11	43589987	-0.0018012599999999998	0.105198	0.9863388341959831	0	NA	3896	1
cg18514650	5	22893459	-0.00299292	0.155242	0.9846184876633741	0	NA	3855	1
cg18514720	16	2286395	-0.135716	0.190532	0.47627884078357985	0	NA	3891	1
cg18514959	5	171866886	0.0166282	0.288294	0.9540051769137907	0	NA	3893	1
cg18515081	17	56011110	-0.388782	0.339543	0.25220273413297145	0	NA	3895	1
cg18515229	19	18747598	-0.635709	0.670695	0.34321284866249385	0	NA	3894	1
cg18515304	13	76112043	-0.0410753	0.653187	0.9498585238284657	0	NA	3895	1
cg18515356	2	138788306	-0.0515707	0.271048	0.8491021947294197	0	NA	3896	1
cg18515405	11	112120765	0.31857	0.297162	0.28370138684074797	0	NA	3896	1
cg18515426	10	114981606	-0.0246797	0.565647	0.9651986031610656	0	NA	3897	1
cg18515437	16	56585968	-0.13896	0.439233	0.751721934142868	0	NA	3897	1
cg18515482	19	17123607	-0.289139	0.246119	0.24007734357810345	0	NA	3886	1
cg18516024	1	168149054	2.16493	0.853678	0.011212576193277637	0	NA	3884	1
cg18516050	12	95800364	0.254455	0.277334	0.35887870044614095	0	NA	3894	1
cg18516130	17	3811049	-0.0646102	0.34208	0.8501911545978686	0	NA	3892	1
cg18516140	11	63949188	0.091966	0.240599	0.7022850863267818	0	NA	3892	1
cg18516191	3	172411007	0.389304	0.254556	0.12617888670024882	0	NA	3881	1
cg18516252	1	151763109	-0.621414	0.9907820000000002	0.5305311004784743	0	NA	3897	1
cg18516630	2	80999567	0.129372	0.198212	0.5139528658456662	0	NA	3896	1
cg18516782	12	52740064	0.255136	0.355519	0.47297695437413423	0	NA	3896	1
cg18516940	8	48841779	-0.273821	0.217259	0.20754542173150015	0	NA	3896	1
cg18517050	16	57481478	0.901756	1.13286	0.4260323227230071	0	NA	3853	1
cg18517123	5	74631413	0.0485614	0.151026	0.7477986963353115	0	NA	3862	1
cg18517204	1	52607587	0.16553	0.674862	0.8062398101745913	0	NA	3871	1
cg18517474	13	32598077	0.0677289	0.206932	0.7434407863121792	0	NA	3893	1
cg18517534	10	32939238	-0.0221577	0.263556	0.9329991263354581	0	NA	3895	1
cg18517542	20	1146887	-0.0140514	0.274252	0.9591379754859463	0	NA	3891	1
cg18517680	10	123781264	-0.0360586	0.144385	0.8027890112578995	0	NA	3892	1
cg18517818	4	10956577	-0.21172	0.76762	0.7826912731091801	0	NA	3892	1
cg18517824	1	153940571	-0.161972	0.838315	0.8467934248621292	0	NA	3854	1
cg18517890	3	44466561	-0.0212605	0.273843	0.938116370784594	0	NA	3895	1
cg18517966	13	76445372	0.0197549	0.27023	0.9417233407340742	0	NA	3891	1
cg18518157	4	14228303	0.06155200000000001	0.156296	0.6937162555569212	0	NA	3845	1
cg18518164	11	118829437	0.245897	0.287744	0.39278999242502016	0	NA	3895	1
cg18518175	19	17448149	-1.9551000000000003	0.867122	0.024152163739680002	0	NA	3894	1
cg18518244	13	53025682	0.257011	0.28124	0.360795994599743	0	NA	3897	1
cg18518510	5	79918427	0.0434003	0.235345	0.8536907303918647	0	NA	3896	1
cg18518516	11	47826416	0.0522478	0.0966314	0.5887200713542702	0	NA	3897	1
cg18518547	20	42845258	0.285712	0.389963	0.46376315361044956	0	NA	3897	1
cg18518593	2	172339657	-0.00824368	0.279212	0.9764460356152781	0	NA	3891	1
cg18518636	10	29087354	-0.0262101	0.175991	0.8816099430370585	0	NA	3896	1
cg18518645	8	20113927	0.0565769	0.17352	0.7443834561943097	0	NA	3897	1
cg18518671	6	168449177	-0.0278667	0.175608	0.8739155109306737	0	NA	3896	1
cg18518680	12	6419636	-0.23194000000000004	0.214915	0.28049084031281796	0	NA	3858	1
cg18518720	2	219712474	0.379199	0.34667	0.2740283369919961	0	NA	3896	1
cg18519005	7	46397692	0.031076600000000003	0.228592	0.8918624763815708	0	NA	3872	1
cg18519030	14	69727301	-0.75384	0.717186	0.2932089531639427	0	NA	3897	1
cg18519109	4	184423865	0.0131674	0.234123	0.955149518913478	0	NA	3895	1
cg18519255	5	158122512	0.105149	0.12254999999999999	0.390887507079064	0	NA	3897	1
cg18519296	11	8150195	-0.0535852	0.19179	0.7799415759591327	0	NA	3893	1
cg18519303	12	116421254	0.234264	0.278229	0.3997976464485241	0	NA	3889	1
cg18519323	19	39728296	-0.0137806	0.250989	0.9562139930741593	0	NA	3897	1
cg18519391	18	46439907	-0.405705	0.357371	0.25627108664432796	0	NA	3894	1
cg18519445	16	55590415	-0.0294771	0.145055	0.8389683460088658	0	NA	3796	1
cg18519491	5	59591466	-1.15506	0.804904	0.15127904002204579	0	NA	3890	1
cg18519555	5	88559798	-0.249522	0.337848	0.46017245689309094	0	NA	3897	1
cg18519762	16	25226976	0.247785	0.14048	0.07775801364346493	0	NA	3895	1
cg18519858	22	22280082	-0.19772699999999999	0.214571	0.356789870492817	0	NA	3889	1
cg18519957	1	203486002	-0.0648682	0.299606	0.82858891758072994	0	NA	3894	1
cg18519959	2	150848296	-0.300141	0.148032	0.04260708089117246	0	NA	3858	1
cg18519993	15	65046138	0.0309416	0.287577	0.914317645605397	0	NA	3894	1
cg18520211	14	73142198	-0.00637977	0.285952	0.9822001674428333	0	NA	3896	1
cg18520369	3	144811905	0.0898301	0.219842	0.6828243537849397	0	NA	3895	1
cg18520546	2	199241400	-0.0694819	0.189024	0.7131846227318067	0	NA	3894	1
cg18520565	5	74384694	0.352455	0.210522	0.09409216965690556	0	NA	3896	1
cg18520576	21	45446659	0.223095	0.345754	0.5187703770511765	0	NA	3897	1
cg18520611	1	9970515	0.735816	0.958166	0.4425215905137482	0	NA	3825	1
cg18520832	4	16218662	-0.476846	0.308078	0.12166821167994328	0	NA	3896	1
cg18520924	9	92864709	-0.363799	0.9605359999999998	0.7048766204393626	0	NA	3895	1
cg18521124	10	79792327	0.230854	0.253491	0.36245399158320674	0	NA	3893	1
cg18521254	16	4047186	-0.10671000000000001	0.304471	0.7259809519812135	0	NA	3896	1
cg18521394	1	153660308	-0.109506	0.233126	0.6385487773694152	0	NA	3895	1
cg18521433	1	247654236	0.0353851	0.22875	0.8770665324917256	0	NA	3897	1
cg18521518	7	140201836	0.44672500000000004	0.387485	0.24895827213281033	0	NA	3897	1
cg18521630	17	42976841	0.115632	0.830155	0.8892212676828332	0	NA	3897	1
cg18521725	3	194856863	-0.09459209999999998	0.148386	0.5238166536285772	0	NA	3887	1
cg18521726	4	89443840	0.0449402	0.191381	0.8143479833125046	0	NA	3896	1
cg18521957	5	49960471	-0.46304000000000006	0.226539	0.040956039867194684	0	NA	3893	1
cg18522104	2	69409354	-0.471774	0.250379	0.059532587762261086	0	NA	3895	1
cg18522131	16	82958169	0.171967	0.371296	0.6432544250840349	0	NA	3887	1
cg18522185	3	155203417	0.44784899999999994	0.31324	0.15279418294533012	0	NA	3894	1
cg18522274	11	63662226	-0.0269377	0.349078	0.9384897865858579	0	NA	3893	1
cg18522278	10	6146819	-0.174049	0.299782	0.5615200323475711	0	NA	3891	1
cg18522395	19	12215928	-0.132099	0.211426	0.5321022214045981	0	NA	3893	1
cg18522432	3	136701120	0.279997	0.291129	0.336168841208759	0	NA	3896	1
cg18522464	1	9253044	-0.0938494	0.296844	0.7518831100884202	0	NA	3893	1
cg18522578	8	19936204	-0.19185	0.240235	0.42452642218752756	0	NA	3887	1
cg18522582	2	223915743	-0.200585	0.108855	0.06537565372987154	0	NA	3897	1
cg18522776	20	36606415	-0.116936	0.207007	0.5721491912265977	0	NA	3895	1
cg18522909	2	47382903	0.165615	0.212663	0.4361167767260222	0	NA	3895	1
cg18522970	22	25202597	0.0189287	0.16081300000000004	0.9063003906833399	0	NA	3889	1
cg18522972	5	131337962	-0.2649	0.305762	0.3862927119317129	0	NA	3896	1
cg18523042	5	140207388	0.40831100000000004	0.157324	0.009449436533278262	0	NA	3896	1
cg18523176	15	89379408	0.07536	0.216613	0.7279141158011482	0	NA	3897	1
cg18523183	17	49093630	0.0481883	0.235063	0.8375708453761948	0	NA	3887	1
cg18523497	4	25458908	-0.139048	0.230239	0.5458908733522401	0	NA	3893	1
cg18523689	3	141144812	-0.0310194	0.21915	0.8874400861499168	0	NA	3893	1
cg18523897	14	79632255	0.327787	0.170619	0.05471109461371571	0	NA	3897	1
cg18523915	2	85728591	0.0363493	0.0448929	0.4181187791818193	0	NA	3894	1
cg18523997	1	41725046	0.270971	0.215417	0.20843135622093745	0	NA	3897	1
cg18524012	16	29897059	-0.170278	0.335578	0.6118622225009777	0	NA	3894	1
cg18524177	10	126227216	-0.773763	0.331019	0.019412245847082506	0	NA	3897	1
cg18524319	7	40027253	0.115527	0.26	0.6568006781801348	0	NA	3893	1
cg18524420	15	76016276	0.26425	0.243582	0.27798797377572665	0	NA	3897	1
cg18524699	2	228482672	-0.00582847	0.288078	0.9838580906103104	0	NA	3894	1
cg18524736	18	9495499	-0.19073	0.148055	0.19766330909865282	0	NA	3747	1
cg18524757	9	91605821	-0.707723	0.281393	0.01190088630812888	0	NA	3895	1
cg18524790	20	23081053	0.0492211	0.273412	0.8571326410386788	0	NA	3893	1
cg18524846	6	39833818	0.0257141	0.337015	0.9391807669556806	0	NA	3894	1
cg18525060	5	132791722	-1.72592e-4	0.290702	0.9995262898637506	0	NA	3894	1
cg18525212	12	24191664	0.044564	0.115994	0.7008359354465334	0	NA	3816	1
cg18525240	5	11036233	-0.079209	0.199495	0.6913324002021803	0	NA	3884	1
cg18525301	10	44340682	0.070273	0.141393	0.6191856648813642	0	NA	3895	1
cg18525383	1	16055639	-0.325373	0.30899800000000005	0.29234380133241267	0	NA	3897	1
cg18525432	20	34147361	0.0663665	0.215538	0.7581501299531075	0	NA	3896	1
cg18525577	2	24056061	0.0423423	0.323279	0.8957930458211525	0	NA	3895	1
cg18525601	12	125354051	-0.42859	0.479897	0.3718103298172247	0	NA	3894	1
cg18525658	12	101440753	-0.232178	0.255498	0.3634941058698708	0	NA	3889	1
cg18525815	7	38446572	0.0840196	0.167324	0.6155710347282412	0	NA	3893	1
cg18525914	19	18128428	0.345752	0.344275	0.31523876795724926	0	NA	3896	1
cg18525982	17	48742500	0.330298	0.349176	0.3441814475977193	0	NA	3896	1
cg18526167	13	50624660	-0.14139	0.157318	0.36878432247751863	0	NA	3791	1
cg18526196	1	158596914	-0.215897	0.195226	0.26877741782224573	0	NA	3886	1
cg18526273	5	115355656	0.0038188200000000005	0.31602	0.9903585109678233	0	NA	3894	1
cg18526310	14	52379531	-0.143277	0.133558	0.28337437680116695	0	NA	3884	1
cg18526453	15	73549155	-0.324726	0.270673	0.23025644446472773	0	NA	3896	1
cg18526643	22	44389365	0.319618	0.413011	0.4390059859534671	0	NA	3896	1
cg18526755	13	113611615	-0.0307542	0.148924	0.8363930537193125	0	NA	3892	1
cg18526779	10	19581178	0.0066424200000000004	0.188041	0.9718211328124889	0	NA	3896	1
cg18526947	16	30583371	-0.285531	1.34536	0.8319245605483394	0	NA	3895	1
cg18527090	20	24099831	-0.390823	0.319634	0.22143533376629662	0	NA	3897	1
cg18527190	4	185924269	0.216387	0.195919	0.269388553234634	0	NA	3896	1
cg18527248	9	95882476	0.24659900000000004	0.32581200000000005	0.4491246761595076	0	NA	3897	1
cg18527352	14	91720288	0.140742	0.184789	0.4462771364792965	0	NA	3892	1
cg18527386	3	71447382	-0.41180199999999995	0.296571	0.16497133576760326	0	NA	3894	1
cg18527423	15	61890355	0.49454	0.304955	0.10487147895887981	0	NA	3895	1
cg18527588	16	72993161	0.386728	0.338778	0.25364605959981806	0	NA	3895	1
cg18527670	18	910387	-0.04060710000000001	0.095176	0.6696322867946419	0	NA	3895	1
cg18527739	22	49946312	-0.0725455	0.0642926	0.25916593143457484	0	NA	3895	1
cg18527793	17	4067880	0.0868182	0.307784	0.7778859320413716	0	NA	3896	1
cg18527804	9	731531	0.319955	0.306869	0.2971133865146935	0	NA	3894	1
cg18527814	10	81965771	-0.313784	0.5074	0.5363015151279134	0	NA	3894	1
cg18527881	8	126220010	0.158609	0.399876	0.6916289242955915	0	NA	3897	1
cg18527908	1	145508355	0.136185	0.150525	0.36560662463057475	0	NA	3897	1
cg18528196	6	40375406	-0.446294	0.234142	0.056639485468644585	0	NA	3895	1
cg18528240	7	50933054	-0.007207350000000001	0.216444	0.9734362203059136	0	NA	3897	1
cg18528472	11	69911393	-0.100256	0.139346	0.47184813846812784	0	NA	3895	1
cg18528488	1	223723235	-0.20451099999999997	0.297562	0.49190081856060486	0	NA	3895	1
cg18528524	22	26860825	0.531088	0.345714	0.12448780896014919	0	NA	3896	1
cg18528536	1	204006522	0.175435	0.343688	0.6097373349730526	0	NA	3896	1
cg18528563	1	229476515	0.21198	0.358516	0.5543390699124621	0	NA	3891	1
cg18528571	1	39325579	-0.232076	1.09511	0.832169241464372	0	NA	3894	1
cg18528621	17	60885154	0.0098582	0.426531	0.9815605305609896	0	NA	3897	1
cg18528789	16	71963879	-0.0674908	0.312168	0.828831657789264	0	NA	3897	1
cg18528829	7	65554025	-0.0410272	0.268329	0.8784780296520867	0	NA	3896	1
cg18528946	3	112076896	0.111269	0.236097	0.6374371492298232	0	NA	3895	1
cg18529077	2	32556606	-0.247516	0.312434	0.4282332736693138	0	NA	3897	1
cg18529232	5	67478472	-0.328925	0.267357	0.21859082885730355	0	NA	3891	1
cg18529259	1	150255880	-0.0718686	0.30836	0.8157092287005094	0	NA	3887	1
cg18529415	1	41174259	0.0598751	0.149435	0.68865827913844	0	NA	3891	1
cg18529482	16	29776849	-0.10078	0.326272	0.7574102355746506	0	NA	3895	1
cg18529678	19	54633172	-0.137389	0.311816	0.6594959374063243	0	NA	3894	1
cg18529726	1	86885307	-0.0121143	0.24324700000000002	0.9602798030045854	0	NA	3896	1
cg18529908	17	6716800	0.023129	0.125077	0.8532932815585307	0	NA	3879	1
cg18530141	5	1007729	-0.0895609	0.157033	0.5684527349927073	0	NA	3897	1
cg18530175	8	8244099	-0.356175	0.9798679999999999	0.71623676218542065	0	NA	3880	1
cg18530531	14	68320666	-0.0470282	0.229345	0.8375296275326953	0	NA	3896	1
cg18530575	20	4760504	0.126723	0.294904	0.6674070962941492	0	NA	3896	1
cg18530595	1	223717769	0.480103	0.268396	0.07364929081381079	0	NA	3891	1
cg18530790	17	46782603	-0.36541900000000005	0.258148	0.15691002470179485	0	NA	3897	1
cg18530908	20	61840452	0.09715050000000001	0.271322	0.7202958069784988	0	NA	3882	1
cg18531085	3	176954780	-0.360947	0.34575	0.29650680037552546	0	NA	3896	1
cg18531202	2	102597146	0.0463381	0.298536	0.8766496189954257	0	NA	3896	1
cg18531209	22	36748119	0.382688	0.317762	0.22846486381861475	0	NA	3893	1
cg18531227	8	29413052	0.088865	0.333959	0.7901656308019602	0	NA	3896	1
cg18531242	11	7847777	0.0722072	0.103977	0.4873978016487267	0	NA	3779	1
cg18531559	3	42003848	-0.134625	1.34452	0.9202421739737171	0	NA	3896	1
cg18531575	16	70769152	0.163883	0.361591	0.6503849022731285	0	NA	3889	1
cg18531659	11	1446746	-0.0341534	0.180245	0.849714118368973	0	NA	3896	1
cg18531748	20	3775618	0.014822899999999998	0.320213	0.9630785116633235	0	NA	3894	1
cg18531903	10	60218058	0.0985368	0.096815300000000007	0.30878191006081757	0	NA	3894	1
cg18532061	9	133341146	-0.247085	0.18854	0.19002077325037275	0	NA	3893	1
cg18532267	11	8756938	-0.0369405	0.319069	0.9078301526473409	0	NA	3889	1
cg18532363	13	92284386	-0.199719	0.23420700000000003	0.3938003707074194	0	NA	3896	1
cg18532481	2	86264388	-0.7380649999999999	0.584977	0.2070570528429144	0	NA	3897	1
cg18532488	20	25470611	0.265273	0.299931	0.37645509254694415	0	NA	3896	1
cg18532548	12	45613561	-0.0797659	0.35314	0.8212977559691798	0	NA	3897	1
cg18532554	17	74295832	0.181695	0.200902	0.3657853665972052	0	NA	3893	1
cg18532796	10	103713511	-0.135965	0.104772	0.19438264931804974	0	NA	3764	1
cg18532854	2	209271084	-0.202647	0.169568	0.23205652503388652	0	NA	3896	1
cg18532880	1	220609013	0.0718441	0.203973	0.724670595391513	0	NA	3897	1
cg18532910	1	110708361	-0.424638	0.347708	0.22199180824657502	0	NA	3891	1
cg18532964	4	122071378	0.695212	0.287953	0.015764412829358147	0	NA	3896	1
cg18532972	8	19944412	0.221026	0.798661	0.7819753758605178	0	NA	3894	1
cg18532974	15	25939998	0.525347	0.283926	0.06427097095800852	0	NA	3888	1
cg18533023	4	6152765	-0.142693	0.299672	0.6339575878974397	0	NA	3895	1
cg18533267	12	104322566	0.338521	0.54114	0.5315969603793814	0	NA	3887	1
cg18533504	5	80480253	-0.44520299999999996	0.306706	0.14662322689153356	0	NA	3896	1
cg18533527	1	151569422	-0.458548	0.243487	0.0596658799474035	0	NA	3894	1
cg18533608	15	52627078	-0.0481664	0.272652	0.8597763329988969	0	NA	3895	1
cg18533677	8	145673719	-0.0726945	0.270783	0.7883449881298232	0	NA	3896	1
cg18533807	1	117040491	-0.156425	0.274953	0.5694135439143099	0	NA	3896	1
cg18533870	11	62650385	0.0767761	0.299672	0.7977960644006176	0	NA	3894	1
cg18534079	1	1297807	-0.135666	0.158713	0.39266841046113954	0	NA	3895	1
cg18534115	12	52295400	0.034929	0.24274200000000004	0.8855845554333288	0	NA	3892	1
cg18534116	17	19365228	0.134887	0.356032	0.7047903346649669	0	NA	3895	1
cg18534126	17	9366679	0.542282	0.288075	0.05977719538308141	0	NA	3897	1
cg18534300	20	50792952	0.123122	0.348982	0.7242359122889844	0	NA	3895	1
cg18534337	10	125267167	-0.147915	0.16874700000000004	0.38073169598393986	0	NA	3896	1
cg18534394	15	78967817	-0.22672500000000004	0.330465	0.49266347722491877	0	NA	3897	1
cg18534396	16	962918	-0.09508289999999998	0.29405	0.7464254723693056	0	NA	3893	1
cg18534458	2	42998	-0.159991	0.161559	0.3220301611989686	0	NA	3897	1
cg18534532	10	7809348	-0.311259	0.311701	0.31799723578411515	0	NA	3895	1
cg18535130	20	44624197	-0.378468	0.219593	0.08479858578642556	0	NA	3891	1
cg18535177	20	44953276	-0.127382	0.168399	0.44939162463003623	0	NA	3897	1
cg18535196	20	52223329	-0.371506	0.370851	0.3164565214330417	0	NA	3897	1
cg18535242	1	209269215	-7.88008e-4	0.284422	0.9977894163861342	0	NA	3897	1
cg18535387	22	50919955	0.35248000000000007	0.767103	0.6458787352189677	0	NA	3875	1
cg18535459	19	58547595	0.0284669	0.187936	0.879603991845245	0	NA	3893	1
cg18535649	15	67664804	-0.597557	0.285787	0.03653547249381291	0	NA	3896	1
cg18535695	20	5107217	-0.451882	1.02896	0.6605428415423609	0	NA	3897	1
cg18535787	1	201467171	-0.12211300000000001	0.234474	0.6025092503103495	0	NA	3897	1
cg18536046	16	58782079	0.012433299999999998	0.281601	0.9647830941352062	0	NA	3894	1
cg18536132	2	241501165	0.102681	0.165995	0.5361938234557257	0	NA	3892	1
cg18536308	17	43412082	-0.617923	0.372232	0.09690478967498369	0	NA	3897	1
cg18536380	6	137414540	0.0429677	0.231724	0.8528947627053126	0	NA	3896	1
cg18536500	9	128409835	0.211807	0.314814	0.5010742531864303	0	NA	3895	1
cg18536676	13	46167119	-0.219483	0.192001	0.2529826810598602	0	NA	3896	1
cg18536706	10	75863041	-0.125831	0.196739	0.5224434725156841	0	NA	3884	1
cg18536737	5	85796763	-0.106095	0.130481	0.4161567769861118	0	NA	3895	1
cg18536791	4	106854064	-0.212432	0.205274	0.30072940905709666	0	NA	3892	1
cg18537013	10	70319766	-0.211917	0.285014	0.4571597177105035	0	NA	3894	1
cg18537113	3	148582661	-0.100839	0.236415	0.6697188882999416	0	NA	3897	1
cg18537182	16	52288427	0.164109	0.135832	0.22697946490974777	0	NA	3895	1
cg18537203	12	110621227	0.116817	0.201639	0.5623615813321081	0	NA	3891	1
cg18537342	19	13958150	0.0451859	1.1387100000000001	0.9683469255008593	0	NA	3893	1
cg18537438	3	50365884	0.2988	0.9538300000000001	0.754080577208745	0	NA	3897	1
cg18537660	13	112568392	-0.115304	0.175043	0.5100767798648137	0	NA	3895	1
cg18537687	20	20645323	0.197954	0.257765	0.442509127114519	0	NA	3895	1
cg18537784	2	215897758	0.146974	0.173617	0.39725071880201923	0	NA	3897	1
cg18537854	4	37735208	-0.069197	0.354586	0.845276531553499	0	NA	3893	1
cg18537920	5	59388628	0.332157	0.305791	0.2773806583646871	0	NA	3896	1
cg18537923	3	114171375	0.142312	0.209878	0.4977272368983374	0	NA	3896	1
cg18537956	2	36471154	0.221965	0.199509	0.2658990265524427	0	NA	3893	1
cg18537988	5	97176653	-0.04850270000000001	0.107777	0.6526900354757936	0	NA	3734	1
cg18538027	5	170202893	-0.527601	0.356983	0.13942268012091577	0	NA	3895	1
cg18538035	2	238005188	0.0811659	0.251424	0.7468279376548921	0	NA	3893	1
cg18538090	12	122684793	0.0374017	0.290352	0.8975040167323143	0	NA	3896	1
cg18538093	9	134410273	0.442612	0.669788	0.5087251755496336	0	NA	3896	1
cg18538110	20	2686659	0.273912	0.31216	0.3802297285843719	0	NA	3897	1
cg18538170	5	160091540	0.104241	0.180194	0.5629312008259224	0	NA	3896	1
cg18538236	2	36803709	-0.0767281	0.118765	0.5182471289162736	0	NA	3849	1
cg18538510	6	100442149	0.024171900000000003	0.149427	0.8714917520689416	0	NA	3895	1
cg18538532	12	131157125	-0.00418527	0.108499	0.969229814533466	0	NA	3896	1
cg18538579	2	147840635	-0.08013999999999999	0.276975	0.772321057322789	0	NA	3809	1
cg18538664	14	75795551	0.166793	0.227483	0.463429848939491	0	NA	3892	1
cg18538785	11	824762	-0.076078	0.210577	0.7178875113272618	0	NA	3897	1
cg18538810	12	122501460	-0.395572	0.181275	0.029097341267955757	0	NA	3895	1
cg18538872	1	154442478	0.543395	0.3038390000000001	0.07370654456030486	0	NA	3885	1
cg18538882	17	9472880	-0.200671	0.24290499999999998	0.40873060273606343	0	NA	3895	1
cg18538896	21	35560545	-0.107807	0.266872	0.686238312129745	0	NA	3896	1
cg18538941	6	75911448	0.0201741	0.131992	0.8785218077186279	0	NA	3895	1
cg18538954	16	56511477	-0.0119473	0.272228	0.9649943906618311	0	NA	3897	1
cg18538985	1	1233799	0.233758	0.316848	0.4606598832099282	0	NA	3896	1
cg18539160	17	40234186	-0.305347	0.289309	0.29122617681362134	0	NA	3891	1
cg18539199	1	75046728	0.052323	0.16206	0.7467998294332234	0	NA	3767	1
cg18539467	2	158769121	-0.0625791	0.233657	0.7888343096810887	0	NA	3895	1
cg18539535	5	157910869	-0.1711	0.143543	0.23327013956649592	0	NA	3892	1
cg18539546	1	174992693	0.0775501	0.807617	0.9235020176575813	0	NA	3881	1
cg18539608	2	233973991	-0.294812	0.277257	0.2876383515446946	0	NA	3892	1
cg18539627	17	10051407	-0.0846723	0.10186	0.4058258989160324	0	NA	3896	1
cg18539698	2	64315632	-0.255969	0.219472	0.24349537129266347	0	NA	3886	1
cg18539736	10	3792922	0.143395	0.208424	0.4914549326013087	0	NA	3893	1
cg18539785	2	177958328	0.16759	0.0696269	0.01608540228330044	0	NA	3881	1
cg18539787	6	149416402	-0.102508	0.204448	0.6160973050530024	0	NA	3896	1
cg18539865	1	10791676	0.114142	0.19779	0.5638808146344847	0	NA	3895	1
cg18540349	7	100855209	0.295534	1.03387	0.7749913359690006	0	NA	3856	1
cg18540673	22	18538963	-0.38140700000000005	0.300653	0.20458542099704188	0	NA	3896	1
cg18541608	11	113704196	0.0332427	0.306692	0.9136854173692228	0	NA	3894	1
cg18541720	17	27421243	-0.370251	0.354463	0.29623533842754274	0	NA	3896	1
cg18541880	15	99866753	-0.114304	0.220045	0.6034418238601632	0	NA	3897	1
cg18542340	18	12934735	0.501176	0.513701	0.3292537454126056	0	NA	3896	1
cg18542464	10	76767691	0.0837195	0.155901	0.5912646765010376	0	NA	3897	1
cg18542556	7	23145791	-0.940392	1.03538	0.36374201273194334	0	NA	3897	1
cg18542735	2	9911150	0.0829135	0.215008	0.6997708325225169	0	NA	3895	1
cg18542786	1	54638194	-0.11806600000000002	0.371569	0.7506746822289079	0	NA	3896	1
cg18542804	12	105672240	0.469063	0.292604	0.1089204787200923	0	NA	3897	1
cg18542882	19	3008169	-0.0261436	0.214351	0.9029257016548766	0	NA	3897	1
cg18542899	11	38846061	-0.0501412	0.29587	0.865426672227664	0	NA	3896	1
cg18542972	4	176735393	0.100117	0.170273	0.5565461845266537	0	NA	3896	1
cg18543074	2	6933690	-0.11128300000000001	0.168726	0.5095435372343999	0	NA	3895	1
cg18543218	18	55361550	0.154437	0.323919	0.6335212091331974	0	NA	3895	1
cg18543312	21	43705995	0.678444	0.273026	0.012958557461077755	0	NA	3896	1
cg18543366	11	67295639	0.105921	0.169441	0.531892139435802	0	NA	3895	1
cg18543375	17	80374374	-0.169618	0.265221	0.5224752274668985	0	NA	3897	1
cg18543521	12	62878940	0.0646637	0.160471	0.6869762487779163	0	NA	3892	1
cg18543596	11	10522077	-0.226399	0.388931	0.5604954028913581	0	NA	3897	1
cg18543758	17	33868252	0.940236	0.59248	0.11252402132470625	0	NA	3887	1
cg18543824	18	71749539	0.351878	0.279395	0.20787563399804948	0	NA	3888	1
cg18544034	2	8626420	0.292741	0.207652	0.15860840425697567	0	NA	3897	1
cg18544413	12	65019442	-1.61763	0.715196	0.023709789895859555	0	NA	3896	1
cg18544415	7	30633508	-0.0994316	0.364562	0.7850510597865582	0	NA	3894	1
cg18544453	15	90348279	-0.06233949999999999	0.286302	0.8276314168132207	0	NA	3892	1
cg18544538	22	45772737	-0.15893	0.241892	0.5111624262189731	0	NA	3890	1
cg18544592	8	97940238	0.209248	0.258942	0.4190397537155964	0	NA	3888	1
cg18544612	13	34446325	0.412337	0.290392	0.1556273717938662	0	NA	3896	1
cg18544696	11	121350035	-0.304434	0.314481	0.3330183384839578	0	NA	3897	1
cg18544744	2	3209822	0.739748	0.363751	0.041985293847417775	0	NA	3897	1
cg18544756	10	102672615	-0.549261	0.973308	0.5725336954621976	0	NA	3896	1
cg18544859	16	643706	-0.405292	0.265835	0.12735893590084407	0	NA	3889	1
cg18545016	1	160592921	-0.472973	0.294434	0.10819035966306431	0	NA	3896	1
cg18545089	12	2024500	-0.145506	0.326415	0.6557634265071688	0	NA	3896	1
cg18545100	20	354391	-0.555569	0.288655	0.054269189602833896	0	NA	3895	1
cg18545120	19	47242589	-0.026051	0.284001	0.9269137131932532	0	NA	3894	1
cg18545449	17	71007646	0.160156	0.173911	0.35709855513940186	0	NA	3896	1
cg18545483	11	70618224	-0.0696836	0.22212	0.7537333208318651	0	NA	3896	1
cg18545750	1	29443749	0.00262387	0.307634	0.9931947704753411	0	NA	3892	1
cg18545915	14	24867261	-0.212282	0.231283	0.35869989518832746	0	NA	3896	1
cg18546059	16	69233309	0.023078	0.185425	0.90095105023538	0	NA	3892	1
cg18546155	2	24844850	0.129399	0.226202	0.5672876644544538	0	NA	3892	1
cg18546165	12	108727968	-0.101331	0.262021	0.6989571817020638	0	NA	3897	1
cg18546182	1	154561107	-0.0935604	0.318445	0.7689077138312488	0	NA	3887	1
cg18546207	16	79861228	0.259617	0.224503	0.2475144296405055	0	NA	3889	1
cg18546249	1	1311028	0.19939399999999996	0.762553	0.7937207109680302	0	NA	3896	1
cg18546281	21	33345216	-0.21146299999999998	0.279089	0.44863646765783544	0	NA	3894	1
cg18546289	2	233773829	-0.0756652	0.118899	0.5245273792392275	0	NA	3883	1
cg18546337	16	71927974	-0.0265936	0.107894	0.8053114961486785	0	NA	3893	1
cg18546395	3	136471243	1.72266	0.83223	0.038458657452908246	0	NA	3879	1
cg18546589	19	19537275	-0.255738	0.271208	0.3457019208131391	0	NA	3893	1
cg18546668	20	50418130	-0.46667499999999995	0.588381	0.4276898307979863	0	NA	3896	1
cg18546705	15	53041996	0.0167282	0.224251	0.9405362547089753	0	NA	3895	1
cg18546846	8	126391560	-0.0349512	0.236332	0.8824293781670521	0	NA	3885	1
cg18546989	6	157309556	-0.157188	0.165147	0.3411950882585614	0	NA	3893	1
cg18546998	7	73498067	1.60541	1.31364	0.22166677472246793	0	NA	3891	1
cg18547027	9	84517907	-0.104172	0.176607	0.5552898471966061	0	NA	3895	1
cg18547156	6	5957323	-0.056473199999999994	0.109703	0.6067049173942057	0	NA	3897	1
cg18547218	8	81498151	-0.681903	0.35995	0.05816688111914369	0	NA	3894	1
cg18547326	17	45282523	-0.0027376	0.116475	0.9812484423226944	0	NA	3896	1
cg18547377	15	91699808	0.00936996	0.287266	0.9739794442553149	0	NA	3893	1
cg18547383	1	173157165	-0.194836	0.200406	0.33094786685755695	0	NA	3896	1
cg18547419	3	195942172	-0.0493553	0.172338	0.774582009515818	0	NA	3896	1
cg18547437	2	102584582	-0.455281	0.260165	0.08012345405511538	0	NA	3892	1
cg18547582	14	22998309	-0.25105	0.23813700000000002	0.29177987607473993	0	NA	3897	1
cg18547866	7	100464803	-0.5262	0.55144	0.3399677747365377	0	NA	3890	1
cg18547881	12	95642947	0.137895	0.180816	0.44568641741635145	0	NA	3879	1
cg18547924	4	20371989	0.09979309999999998	0.286917	0.7279815749043685	0	NA	3897	1
cg18548095	3	4809869	0.0451906	0.369994	0.9027891435287132	0	NA	3897	1
cg18548100	3	146715367	-0.0805218	0.142836	0.5729337909294834	0	NA	3768	1
cg18548103	2	231729174	-0.0238868	0.0896621	0.78992415215899	0	NA	3889	1
cg18548246	21	34101128	-0.109656	0.118348	0.3541573260868348	0	NA	3895	1
cg18548387	3	36639078	0.469077	0.221792	0.034434973986871564	0	NA	3893	1
cg18548470	17	39928611	0.11040099999999999	0.31892799999999993	0.7292203920700915	0	NA	3895	1
cg18548520	8	99781007	-0.270552	0.277806	0.33011202700696424	0	NA	3895	1
cg18548615	17	32295722	0.264716	0.407204	0.5156392408490397	0	NA	3852	1
cg18548666	7	137566913	-0.304616	0.318143	0.3383243381109936	0	NA	3893	1
cg18548832	20	39862652	-0.29556	0.284522	0.2989001379142479	0	NA	3896	1
cg18548934	3	183263122	-0.0230389	0.259336	0.9292106315963166	0	NA	3893	1
cg18549294	22	17701184	-0.0580976	0.253741	0.8188967568081994	0	NA	3897	1
cg18549498	18	52526038	-0.04234229999999999	0.136711	0.7567729517669617	0	NA	3821	1
cg18549594	8	101394188	-0.140578	0.144329	0.3300511931763895	0	NA	3814	1
cg18549598	21	15955970	0.138001	0.18804	0.46301473071861704	0	NA	3859	1
cg18549682	10	84502994	-0.04649430000000001	0.107214	0.6645361923445472	0	NA	3895	1
cg18549760	2	27261418	-0.8892589999999999	0.414116	0.03176408193483916	0	NA	3897	1
cg18549773	13	31530835	0.0516977	0.185896	0.7809355032429861	0	NA	3860	1
cg18549790	12	77156168	0.242702	0.297475	0.4145724311745853	0	NA	3897	1
cg18549857	19	11526771	0.456785	0.326894	0.1623086512222323	0	NA	3897	1
cg18549879	14	24087718	0.239804	0.198448	0.22689453092835155	0	NA	3895	1
cg18549952	4	129762662	-0.155371	0.364559	0.6699702034924968	0	NA	3895	1
cg18549994	13	20235764	0.297522	0.198817	0.13453341520486795	0	NA	3897	1
cg18550172	11	57079002	-0.172046	1.0296	0.8672914882868298	0	NA	3895	1
cg18550312	11	18063103	0.0425356	0.298541	0.8867022560525031	0	NA	3895	1
cg18550476	1	1294353	-0.147096	0.102021	0.14935293303910963	0	NA	3894	1
cg18550591	1	228293798	-0.277718	0.326226	0.39459965012105525	0	NA	3896	1
cg18550698	5	114922651	0.194267	0.275228	0.4802874890011715	0	NA	3897	1
cg18550810	1	221140715	-0.110288	0.164878	0.5035549916796181	0	NA	3876	1
cg18550914	7	150727072	0.415622	0.280704	0.13870212246361568	0	NA	3897	1
cg18550959	5	178796830	0.480117	0.272746	0.07835557722017472	0	NA	3896	1
cg18551185	8	16548944	-0.0618838	0.250277	0.8047060577902774	0	NA	3896	1
cg18551276	19	3421699	0.287241	0.32254	0.37316563638105454	0	NA	3896	1
cg18551315	12	64542992	-0.158543	0.27468	0.5638100030716591	0	NA	3894	1
cg18551326	17	13366155	0.191455	0.303908	0.5287097403507273	0	NA	3891	1
cg18551373	1	151254623	-0.375845	1.10482	0.7337159810534699	0	NA	3896	1
cg18551505	2	27658435	-0.0632991	0.219325	0.7728808479728491	0	NA	3884	1
cg18551548	11	115028550	0.01685	0.149012	0.9099686044965417	0	NA	3892	1
cg18551618	1	200639288	1.7985899999999997	0.603825	0.0028951085396388245	0	NA	3820	1
cg18551658	5	52157298	-0.386227	0.194969	0.047595063632253985	0	NA	3897	1
cg18551837	15	88125610	-0.169245	0.16212	0.29650901990748196	0	NA	3897	1
cg18552076	17	63242801	0.0116643	0.0887408	0.895425382498662	0	NA	3895	1
cg18552219	18	62078118	0.280752	0.220361	0.20264397930439504	0	NA	3897	1
cg18552347	7	75609532	-0.382999	0.276474	0.1659612315556771	0	NA	3894	1
cg18552369	2	220087503	0.369954	0.335047	0.26951272902201234	0	NA	3896	1
cg18552437	4	38051357	0.708925	0.391375	0.07008357041823134	0	NA	3897	1
cg18552439	8	22436119	-0.45355500000000004	0.329788	0.16904074598376737	0	NA	3883	1
cg18552453	5	151903736	-0.175082	0.22962	0.44577008747778946	0	NA	3896	1
cg18552464	18	52831047	0.190173	0.161884	0.2400953152880779	0	NA	3894	1
cg18552663	20	388903	0.867968	0.891228	0.3301056082708282	0	NA	3849	1
cg18552739	5	10741872	0.00556205	0.158275	0.9719667630760869	0	NA	3891	1
cg18552839	12	53918873	0.132272	0.277648	0.6337881704225636	0	NA	3897	1
cg18552858	11	1038003	3.34506e-5	0.204844	0.9998697071079896	0	NA	3896	1
cg18552897	3	13125735	-0.565482	0.256891	0.027718141390060968	0	NA	3891	1
cg18552981	17	63088522	0.266457	0.339854	0.43302031750599584	0	NA	3895	1
cg18553093	17	3489274	0.09442579999999999	0.277952	0.7340675435755311	0	NA	3892	1
cg18553213	17	4065331	0.0430831	0.234196	0.8540434819417662	0	NA	3875	1
cg18553228	19	51034638	0.00521668	0.0897815	0.9536656487361649	0	NA	3896	1
cg18553232	22	48846527	0.114178	0.195273	0.5587429900731584	0	NA	3897	1
cg18553235	2	70225044	-0.054023999999999996	0.157064	0.7308750917471281	0	NA	3801	1
cg18553358	5	5307308	-0.0569209	0.17109799999999997	0.7393757715141521	0	NA	3894	1
cg18553399	16	1458719	0.33666	0.254956	0.1866804352272762	0	NA	3896	1
cg18553576	16	19491814	0.0671766	0.16503700000000002	0.683978879068741	0	NA	3891	1
cg18553781	6	91606033	-0.11533500000000001	0.206481	0.5764522176404832	0	NA	3897	1
cg18553979	5	2078520	-0.39491	0.201716	0.05025906347698122	0	NA	3897	1
cg18554074	1	85993074	-0.0335018	0.190094	0.8601069119779491	0	NA	3890	1
cg18554301	6	104431991	-0.362554	0.296443	0.22132433108326127	0	NA	3895	1
cg18554329	1	29549679	0.229614	0.342472	0.5025641824780862	0	NA	3897	1
cg18554412	17	26500086	0.00425235	0.267021	0.9872941041874856	0	NA	3872	1
cg18554537	6	76311687	-0.715826	0.763678	0.34858365083671483	0	NA	3882	1
cg18554685	17	45337985	-0.0659421	0.227873	0.7722898889009573	0	NA	3896	1
cg18554704	22	34478892	0.295818	0.154527	0.055576079731518485	0	NA	3848	1
cg18554732	12	51013353	0.377489	0.386302	0.3284769574655	0	NA	3897	1
cg18554779	19	39420450	-0.106983	0.1825	0.5577355990304617	0	NA	3895	1
cg18554784	2	49073075	-0.0407336	0.169521	0.8101081954371403	0	NA	3894	1
cg18554826	12	114845862	-0.0582412	0.208099	0.7795752797008598	0	NA	3896	1
cg18554965	1	209542957	-0.12041899999999998	0.161174	0.45498108825958866	0	NA	3895	1
cg18555161	2	122055006	0.103814	0.335926	0.7572923925615432	0	NA	3897	1
cg18555173	16	70502973	0.28677899999999995	0.373424	0.4425041001629355	0	NA	3889	1
cg18555368	3	106982650	-0.0690332	0.0994016	0.4873763396617739	0	NA	3890	1
cg18555458	16	66520713	0.0224912	0.347313	0.9483669007348509	0	NA	3897	1
cg18555478	16	69397299	-0.470564	0.340964	0.16755623326217117	0	NA	3896	1
cg18555540	20	30145256	0.0336941	0.222766	0.8797758804617626	0	NA	3896	1
cg18555554	7	4208456	0.034837	0.27241	0.8982404258840913	0	NA	3896	1
cg18555568	14	38755385	-0.134311	0.117566	0.25327506351152407	0	NA	3878	1
cg18555620	1	164558469	-0.39318900000000007	0.259087	0.12911666029390684	0	NA	3896	1
cg18555677	13	74223145	-0.141861	0.250682	0.5714616091665671	0	NA	3896	1
cg18555733	7	107356169	0.0864019	0.24081400000000003	0.7197514331513166	0	NA	3896	1
cg18555787	8	95525026	-0.42738	0.24269100000000002	0.07823760168176386	0	NA	3893	1
cg18555838	21	44257356	0.515589	0.300798	0.08651576560971791	0	NA	3895	1
cg18555859	10	72824631	-0.408665	0.496186	0.41015976190186854	0	NA	3894	1
cg18555909	1	14026587	2.01509	1.11841	0.07158548187543995	0	NA	3865	1
cg18555948	3	144489351	-0.127953	0.165027	0.4381353217907686	0	NA	3887	1
cg18555963	20	5109629	-0.11356300000000001	0.193454	0.5571846056718651	0	NA	3857	1
cg18556030	3	78904342	0.16986299999999996	0.287216	0.5542443762770449	0	NA	3897	1
cg18556129	19	2257204	0.73881	0.321358	0.021503533159527067	0	NA	3894	1
cg18556326	5	178762578	-0.143782	0.195228	0.461437130907374	0	NA	3887	1
cg18556440	19	35991454	-0.172082	0.24128200000000002	0.4757228330122167	0	NA	3897	1
cg18556579	16	30099882	-0.09207119999999999	0.290664	0.7514244871634181	0	NA	3892	1
cg18556631	6	9979130	-0.0676303	0.147571	0.6467441737156485	0	NA	3895	1
cg18556647	5	76277387	0.150468	0.212346	0.4785738342832931	0	NA	3889	1
cg18556759	5	10503503	-0.0852183	0.26699	0.749588795784103	0	NA	3895	1
cg18556803	3	52679910	0.0534276	0.166635	0.7484934385089417	0	NA	3845	1
cg18556939	10	14687288	0.157623	0.136978	0.24984841970545246	0	NA	3895	1
cg18556952	8	126555901	-0.178756	0.239951	0.4562906029295018	0	NA	3896	1
cg18557047	4	106106175	0.05707400000000001	0.114464	0.6180473570206362	0	NA	3896	1
cg18557054	1	201347529	0.0211802	0.24897	0.9322047118392672	0	NA	3890	1
cg18557152	12	67218136	-0.129324	0.325541	0.6911766869485583	0	NA	3892	1
cg18557178	12	1682376	-0.331323	0.38718	0.39214505797435	0	NA	3896	1
cg18557244	8	21567848	-0.0888615	0.319948	0.7812140101432641	0	NA	3895	1
cg18557338	2	15680242	0.0775127	0.17722	0.6618349007126414	0	NA	3892	1
cg18557911	18	53104939	0.254344	0.216899	0.24094102171813278	0	NA	3893	1
cg18558015	1	181746906	0.0781172	0.215135	0.7165243461890004	0	NA	3896	1
cg18558028	7	128601632	-0.0872259	0.195975	0.656256974671581	0	NA	3894	1
cg18558132	4	95348258	-0.0684948	0.145196	0.6371121906939775	0	NA	3884	1
cg18558140	8	23104100	0.108514	1.12818	0.9233736391248198	0	NA	3857	1
cg18558220	11	11753527	0.341072	0.229532	0.1372935861746887	0	NA	3897	1
cg18558229	7	2966897	-0.13567	0.357156	0.7040478406611318	0	NA	3890	1
cg18558257	13	84518236	-0.104998	0.12858	0.4141589579682226	0	NA	3890	1
cg18558388	5	153825437	0.322933	0.490271	0.5100995785391813	0	NA	3814	1
cg18558395	5	134820600	0.55704	0.325809	0.08731889107322764	0	NA	3896	1
cg18558462	9	139334381	1.6607	1.35102	0.21898955540787252	0	NA	3849	1
cg18558489	8	22604893	-0.0323048	0.343222	0.9250121081288233	0	NA	3896	1
cg18558862	2	170976822	0.302648	0.27471	0.2705921280493118	0	NA	3894	1
cg18558913	2	135933059	-0.0607475	0.300701	0.8399013904222402	0	NA	3894	1
cg18558996	7	99064504	-0.0320254	0.261229	0.9024277207957621	0	NA	3897	1
cg18559041	17	3417184	-0.269799	0.116682	0.020763416845349176	0	NA	3765	1
cg18559274	7	8171359	-0.163014	0.194573	0.4021409006854069	0	NA	3896	1
cg18559333	18	6642725	0.0570313	0.212813	0.7887086650123711	0	NA	3891	1
cg18559365	5	113910850	0.20330999999999996	0.217518	0.3499525834084044	0	NA	3893	1
cg18559386	10	14604648	-0.00434053	0.377898	0.9908357130110276	0	NA	3895	1
cg18559395	2	218710031	0.014562900000000002	0.293468	0.9604224446559293	0	NA	3895	1
cg18559596	10	91220945	0.0713376	0.184346	0.6987734844932698	0	NA	3890	1
cg18559615	20	62132552	0.0809278	0.279194	0.7719216252839072	0	NA	3896	1
cg18559618	17	1848171	-0.265864	0.247287	0.2823195570653543	0	NA	3897	1
cg18559683	18	44135355	-0.0454812	0.28414	0.8728289542340429	0	NA	3891	1
cg18559987	4	174210511	0.0358466	0.12155099999999999	0.7680626666201336	0	NA	3894	1
cg18560003	1	108577346	0.00470417	0.25099	0.9850465561259941	0	NA	3891	1
cg18560110	7	47850152	-0.320001	0.285411	0.2622054433439973	0	NA	3896	1
cg18560111	5	74532669	-0.50376	1.00011	0.6144689806580933	0	NA	3897	1
cg18560283	12	44799477	-0.102535	0.0855574	0.2307476348122387	0	NA	3892	1
cg18560443	7	138099971	0.0909357	0.204444	0.6564677983854614	0	NA	3878	1
cg18560540	12	22934313	0.0166584	0.246137	0.946040862605263	0	NA	3884	1
cg18560789	8	37188435	0.647844	0.293607	0.027348973431206357	0	NA	3897	1
cg18560971	4	58025005	-0.19584399999999996	0.273293	0.4736158942438926	0	NA	3891	1
cg18561139	18	40094525	0.0012217	0.162364	0.9939964131839155	0	NA	3897	1
cg18561199	14	95027379	0.0247217	0.0270706	0.36112127892471857	0	NA	3896	1
cg18561265	2	38375714	-0.351508	0.218248	0.10726916112445774	0	NA	3895	1
cg18561464	10	32332460	0.040406899999999996	0.256586	0.8748673775182649	0	NA	3896	1
cg18561513	15	25403936	-0.010641399999999999	0.0975223	0.9131092099512702	0	NA	3897	1
cg18561648	16	85583976	-0.293046	0.295781	0.321806060832189	0	NA	3894	1
cg18561679	2	241791677	0.323208	0.301916	0.28438399476994286	0	NA	3897	1
cg18561688	5	1887305	0.237303	0.200734	0.2371357097813327	0	NA	3890	1
cg18561782	17	38855747	0.119211	0.197251	0.5456030239794762	0	NA	3896	1
cg18562055	13	79171303	-0.604187	0.278152	0.029844585612413814	0	NA	3890	1
cg18562160	6	43542471	0.262534	0.195578	0.17948275114357973	0	NA	3879	1
cg18562282	12	121249125	-0.306636	0.311158	0.3243946398785545	0	NA	3888	1
cg18562299	2	23314976	-0.060603599999999994	0.0578092	0.29448275726323775	0	NA	3897	1
cg18562389	8	49049884	0.0262964	0.204246	0.8975565260745655	0	NA	3891	1
cg18562419	22	17436935	-0.20774	0.179786	0.24789193137433485	0	NA	3896	1
cg18562423	6	109750141	-0.400892	0.32251199999999997	0.21385688307001757	0	NA	3897	1
cg18562507	3	98465831	-7.01999e-4	0.129608	0.9956784193477808	0	NA	3847	1
cg18562570	4	147504175	0.005082549999999999	0.0994366	0.9592350998794797	0	NA	3896	1
cg18563026	3	72330090	-0.840333	0.486258	0.0839590361601323	0	NA	3894	1
cg18563347	2	108158860	-0.048151	0.225786	0.8311245939145153	0	NA	3891	1
cg18563384	6	72312521	-0.136418	0.212867	0.5216134802060443	0	NA	3894	1
cg18563464	11	123105976	0.0826102	0.0707064	0.24266346154036905	0	NA	3895	1
cg18563571	16	56225885	-0.330836	0.372636	0.37463425292350605	0	NA	3884	1
cg18563599	22	39347307	-0.106025	0.243711	0.6635305147589222	0	NA	3895	1
cg18563970	18	13564678	0.199647	0.162511	0.21925416639816475	0	NA	3894	1
cg18564052	1	235746948	-0.0638597	0.293694	0.8278684418713855	0	NA	3896	1
cg18564061	3	194344854	-0.368717	0.208085	0.07640223178001358	0	NA	3897	1
cg18564124	1	94391022	0.337618	0.375388	0.36844810325780736	0	NA	3894	1
cg18564548	8	43147148	-0.064432	0.0728783	0.3766400485242618	0	NA	3895	1
cg18564625	8	21040015	0.241762	0.298009	0.41721788108170743	0	NA	3893	1
cg18564650	1	91973030	0.183206	0.162824	0.26051356865235814	0	NA	3830	1
cg18564665	6	13009506	-0.239562	0.18875	0.2043687965197848	0	NA	3893	1
cg18564671	8	19117008	0.0974062	0.24791099999999996	0.6943874779045772	0	NA	3896	1
cg18564843	11	113561067	-0.145775	0.297752	0.6244273859615221	0	NA	3894	1
cg18565026	1	197924989	0.0685987	0.275273	0.8032042012868787	0	NA	3897	1
cg18565036	5	172623184	0.15724499999999997	0.133749	0.23972583518673884	0	NA	3897	1
cg18565138	11	67834052	0.052693	0.159103	0.7405025045746481	0	NA	3896	1
cg18565204	16	70298926	0.0591449	0.382802	0.8772114105605877	0	NA	3896	1
cg18565280	8	33539222	-0.767369	0.769827	0.31885816352526414	0	NA	3893	1
cg18565293	13	99155854	0.209947	0.257215	0.41436771112435095	0	NA	3897	1
cg18565470	5	137673866	-0.21959200000000004	0.932145	0.8137608581526641	0	NA	3852	1
cg18565533	1	16161110	0.171423	1.31579	0.8963437732282318	0	NA	3894	1
cg18565539	9	35367522	0.0676156	0.286173	0.8132190831168461	0	NA	3895	1
cg18565669	20	37624462	0.647377	0.29162	0.026423283761754953	0	NA	3894	1
cg18565856	17	17844038	0.189197	0.338513	0.5762257670537623	0	NA	3895	1
cg18565923	6	31720966	-0.128015	0.346763	0.7119999337468318	0	NA	3896	1
cg18566083	9	137301635	-0.0113613	0.431303	0.9789847100163785	0	NA	3893	1
cg18566095	11	63982675	-0.258645	0.348214	0.4576173116900839	0	NA	3897	1
cg18566197	3	143393375	-0.584601	0.455918	0.19975485039065605	0	NA	3880	1
cg18566452	3	139305596	0.299182	0.21621200000000002	0.16643693740897814	0	NA	3895	1
cg18566591	4	54966181	-0.177643	0.54911	0.7463084509167766	0	NA	3895	1
cg18566688	14	36990409	2.42338e-4	0.208683	0.9990734381562614	0	NA	3890	1
cg18566769	13	101233538	0.565825	0.217165	0.00917383097940713	0	NA	3894	1
cg18566785	2	167743913	0.0563744	0.159006	0.7229322875211106	0	NA	3855	1
cg18566786	15	101277288	-0.4420799999999999	0.301742	0.14289562940769063	0	NA	3895	1
cg18566957	8	49416703	-0.173429	0.0942387	0.06572183812578834	0	NA	3882	1
cg18567046	15	80866260	-0.11432400000000001	0.236861	0.6293351611771767	0	NA	3897	1
cg18567079	2	47039888	0.103282	0.137992	0.45418052516056545	0	NA	3896	1
cg18567165	2	219498199	0.153069	0.353362	0.6648847293169818	0	NA	3893	1
cg18567243	19	16677652	0.19598599999999997	0.375544	0.6017592662940232	0	NA	3897	1
cg18567265	8	6673954	-0.68266	0.631123	0.2794039882335884	0	NA	3896	1
cg18567327	1	47070017	-0.81063	1.45933	0.5785657436120906	0	NA	3880	1
cg18567399	12	27641693	0.139926	0.167023	0.402162778722484	0	NA	3897	1
cg18567430	5	141393467	-0.156536	0.372129	0.6740108023749946	0	NA	3894	1
cg18567655	6	94980445	0.163008	0.161102	0.31161885840979936	0	NA	3896	1
cg18567749	12	92271149	0.0381593	0.230055	0.868258993027369	0	NA	3893	1
cg18567764	2	153155455	0.134691	0.208698	0.5186763516698278	0	NA	3896	1
cg18567821	2	43207172	-0.459161	0.340153	0.17705894072562478	0	NA	3896	1
cg18567879	6	113690230	0.917172	0.378642	0.015424015714374194	0	NA	3897	1
cg18568001	18	77825866	0.039435	0.292865	0.8928866424688212	0	NA	3891	1
cg18568152	6	107187484	0.39812	0.360768	0.2697950390875583	0	NA	3891	1
cg18568284	12	48879533	-0.0184357	0.124852	0.8826107615522989	0	NA	3897	1
cg18568489	2	222862130	-0.20804800000000004	0.306533	0.49731958699270895	0	NA	3897	1
cg18568497	12	40406687	0.00968275	0.194368	0.9602685501460972	0	NA	3896	1
cg18568531	1	171122635	0.390821	0.24866	0.11601820322450998	0	NA	3896	1
cg18568592	12	130184100	0.085818	0.165599	0.6042993635968797	0	NA	3834	1
cg18568731	21	35231278	-0.38339399999999996	0.268214	0.15287975781043192	0	NA	3897	1
cg18568937	11	45773559	-0.285282	0.1418	0.04423450958792738	0	NA	3896	1
cg18568946	3	42641592	0.19362	0.369327	0.6001040654157629	0	NA	3872	1
cg18568981	2	6910393	0.243026	0.31422	0.43927015269773934	0	NA	3897	1
cg18569135	17	9891683	-0.19232700000000003	0.283039	0.4968166330424635	0	NA	3894	1
cg18569243	19	34276456	0.677739	0.301376	0.024524241064666347	0	NA	3895	1
cg18569296	20	33710979	0.0130981	0.404309	0.9741560439947367	0	NA	3896	1
cg18569334	12	54578168	0.0594412	0.331252	0.8575890468388285	0	NA	3897	1
cg18569472	1	156697880	-1.77304	1.13569	0.11847640867513115	0	NA	3894	1
cg18569540	6	12484213	0.653467	0.574282	0.2551684135938841	0	NA	3896	1
cg18569569	16	56956633	-0.125967	0.243503	0.6049384471512518	0	NA	3894	1
cg18569632	1	153366428	-0.577475	0.258648	0.025570874987958032	0	NA	3897	1
cg18569692	2	28325036	0.259131	0.151648	0.08749423751975607	0	NA	3879	1
cg18569896	13	31456604	0.0770238	0.298776	0.7965629508189569	0	NA	3894	1
cg18569954	4	58086414	0.436594	0.181091	0.01591279938803368	0	NA	3885	1
cg18570087	1	11120977	-0.167747	1.00276	0.8671455758859212	0	NA	3893	1
cg18570126	12	69753282	0.188614	0.415469	0.6498442901205173	0	NA	3892	1
cg18570239	2	3622775	0.291967	1.0099	0.772501133159845	0	NA	3874	1
cg18570243	2	242703672	-0.162884	0.291797	0.5767010009959191	0	NA	3897	1
cg18570253	3	2933523	-0.435817	0.268339	0.10434840052526731	0	NA	3896	1
cg18570548	22	24514296	-0.355413	0.349129	0.3086783943807063	0	NA	3896	1
cg18570643	16	2005839	0.0529389	0.24644	0.8299119011779365	0	NA	3885	1
cg18570712	10	3201256	0.0531973	0.181325	0.7692309880470392	0	NA	3894	1
cg18570724	4	7601257	-0.230355	0.248208	0.3533700032672819	0	NA	3892	1
cg18570748	2	422991	0.575209	0.33936500000000003	0.09008362425190049	0	NA	3892	1
cg18570844	19	56056697	-0.22336999999999999	0.310102	0.47133329872802815	0	NA	3897	1
cg18570872	3	126013351	-0.33209	0.145007	0.022011735996441927	0	NA	3894	1
cg18571001	11	83539223	0.377259	0.517923	0.46636417071552727	0	NA	3824	1
cg18571260	12	5008799	0.184437	0.49293300000000007	0.7082834875030392	0	NA	3894	1
cg18571267	16	84294772	0.168202	0.162942	0.3019402999960261	0	NA	3896	1
cg18571324	11	47180406	0.136913	0.336357	0.683973704110182	0	NA	3896	1
cg18571447	6	144803448	-0.452178	0.337659	0.18051996612111595	0	NA	3793	1
cg18571488	10	28785134	0.0773855	0.104647	0.45960898791442956	0	NA	3897	1
cg18571585	12	57445394	-0.18938000000000002	0.209724	0.36652784858330617	0	NA	3895	1
cg18571726	18	59934476	0.125226	0.211758	0.554276739246391	0	NA	3879	1
cg18571741	4	15682933	0.295686	1.104	0.7888290060043985	0	NA	3896	1
cg18571874	7	71201267	-0.640522	0.722689	0.37545384706858326	0	NA	3896	1
cg18572042	1	53436102	-0.115195	0.341763	0.7360708690412192	0	NA	3896	1
cg18572051	10	54058862	0.06547	0.150915	0.6644188937647284	0	NA	3832	1
cg18572150	17	3712521	-0.131496	0.199023	0.5087998768996358	0	NA	3897	1
cg18572156	2	31044098	-0.136316	0.314031	0.6642270567004918	0	NA	3887	1
cg18572190	3	70934876	-0.045200000000000004	0.208121	0.8280670174055421	0	NA	3891	1
cg18572198	5	5050553	-0.261561	0.31295	0.4032721191330244	0	NA	3892	1
cg18572268	2	29093367	-0.260168	0.812214	0.7487261259820689	0	NA	3893	1
cg18572276	9	112860970	-0.424146	0.268681	0.11442256123747392	0	NA	3897	1
cg18572299	8	4257920	0.0261261	0.15616	0.8671313237120952	0	NA	3872	1
cg18572417	8	18982921	0.383573	0.234127	0.10135669125469243	0	NA	3896	1
cg18572423	3	12712679	0.0705455	0.342258	0.8366988172953593	0	NA	3897	1
cg18572571	11	78364058	0.267268	0.32591	0.4121779762630818	0	NA	3897	1
cg18572606	14	74691002	-0.293285	0.280575	0.29588441589244496	0	NA	3896	1
cg18572756	15	29562633	0.309493	0.469576	0.5098377659836709	0	NA	3873	1
cg18572759	12	10364408	-0.209595	0.17313900000000002	0.22606440974137793	0	NA	3882	1
cg18572764	18	66791788	-0.292594	0.194936	0.13336211092278702	0	NA	3896	1
cg18572863	1	102707346	-0.023940200000000002	0.19332	0.9014442078964998	0	NA	3882	1
cg18572866	8	22368225	0.227571	0.235409	0.33369164868154727	0	NA	3897	1
cg18573081	8	38964297	-0.251272	0.382719	0.5114739368141401	0	NA	3896	1
cg18573345	2	239637975	-0.0432039	0.0731676	0.5548698471854605	0	NA	3893	1
cg18573416	2	113599751	0.0696712	0.161001	0.6652053489645623	0	NA	3895	1
cg18573586	2	121637809	0.00762642	0.134951	0.954933528361029	0	NA	3888	1
cg18573698	19	12896559	0.254257	0.4737509999999999	0.5914823832796277	0	NA	3890	1
cg18573752	16	6623234	0.0564623	0.119707	0.6371617614068363	0	NA	3897	1
cg18573886	20	34853253	-0.516941	0.241799	0.03252522355384788	0	NA	3893	1
cg18573891	5	141559610	-0.0529297	0.330813	0.8728819790787399	0	NA	3896	1
cg18573962	21	36231887	-0.288421	0.348764	0.4082481581376142	0	NA	3893	1
cg18573980	2	85908284	-0.329701	0.198549	0.09680339434938993	0	NA	3896	1
cg18574008	19	39386255	-0.11699499999999999	0.23695799999999997	0.6214917284037768	0	NA	3894	1
cg18574064	1	63478614	0.454066	0.25081	0.07023404127547353	0	NA	3889	1
cg18574112	2	173421260	-0.668869	0.31646	0.034549677084786	0	NA	3897	1
cg18574115	19	17846684	0.4304470000000001	0.294714	0.14413667742121622	0	NA	3894	1
cg18574470	20	49890279	-0.343803	0.252793	0.17382426576790078	0	NA	3896	1
cg18574505	8	127854615	-0.110123	0.349037	0.7523780784770632	0	NA	3895	1
cg18574534	10	102288810	-0.183591	0.318737	0.5646183879784907	0	NA	3897	1
cg18574683	10	23407534	-0.0387789	0.244355	0.8739060071991955	0	NA	3897	1
cg18574731	10	116415068	0.507181	0.37705	0.17858348488527848	0	NA	3893	1
cg18574764	6	118859021	-0.100276	0.211087	0.6347543046486535	0	NA	3893	1
cg18574822	1	21589385	0.0812443	0.329776	0.8054019605368459	0	NA	3896	1
cg18574969	11	123135121	0.196635	0.269412	0.46547132252931384	0	NA	3894	1
cg18575138	21	34214429	-0.478962	0.271112	0.07728563476268166	0	NA	3896	1
cg18575328	9	107630792	-0.152562	0.356851	0.6689984569965786	0	NA	3897	1
cg18575368	7	28880718	-0.270715	0.269391	0.31493788243164395	0	NA	3882	1
cg18575575	4	139936609	1.7859	1.40962	0.2051777499418386	0	NA	3889	1
cg18575602	12	133459739	-0.136881	0.319869	0.6687033165547387	0	NA	3897	1
cg18575606	16	56735721	-0.11486499999999998	0.297588	0.6995065439472863	0	NA	3893	1
cg18575682	1	27340567	0.0364314	0.278096	0.8957729634676671	0	NA	3896	1
cg18575710	22	28569035	0.024608599999999998	0.287417	0.9317686195674628	0	NA	3894	1
cg18575749	20	46771316	-0.0608339	0.315576	0.8471383188427979	0	NA	3896	1
cg18575760	22	18182706	0.0587427	0.189823	0.7569713369870867	0	NA	3891	1
cg18575840	17	43194109	0.209066	0.249641	0.40233034234029086	0	NA	3897	1
cg18575933	13	114005848	-0.252114	0.237895	0.2892492177958086	0	NA	3892	1
cg18575989	5	112860820	-0.09058050000000001	0.389099	0.8159201999432433	0	NA	3859	1
cg18576046	12	11858374	0.28628	0.243408	0.23954203031883575	0	NA	3893	1
cg18576234	5	1561386	0.299184	0.239571	0.21172642186455673	0	NA	3896	1
cg18576469	11	16813059	-0.48490099999999997	0.30891	0.1164811742690911	0	NA	3897	1
cg18576687	10	73787980	-0.0637784	0.322131	0.8430536568885514	0	NA	3891	1
cg18576851	20	60865125	-0.166275	0.295514	0.5736639084154638	0	NA	3890	1
cg18576861	9	140064608	-0.563454	0.228547	0.013687002270272303	0	NA	3888	1
cg18576911	3	136305966	0.155646	0.183987	0.39757397506719294	0	NA	3853	1
cg18576923	14	68157195	-0.00893087	0.31435	0.9773346753908849	0	NA	3896	1
cg18576936	8	61816554	0.118891	0.155967	0.44589108978164854	0	NA	3894	1
cg18576973	2	208259751	0.060907899999999994	0.209199	0.7709380224993556	0	NA	3896	1
cg18577194	16	19898337	0.126339	0.387356	0.7443053208486716	0	NA	3894	1
cg18577197	22	29288289	0.25365	0.314858	0.4204728016563468	0	NA	3894	1
cg18577232	2	33064929	-0.0464626	0.3135220000000001	0.882188356100157	0	NA	3895	1
cg18577326	12	91332362	-0.32965	1.10012	0.7644448054095224	0	NA	3897	1
cg18577456	17	6081819	-0.0179648	0.308835	0.9536135570971191	0	NA	3895	1
cg18577457	1	30998918	-0.00155921	0.11635199999999998	0.9893080277799664	0	NA	3894	1
cg18577493	11	78001065	-0.157567	0.247475	0.5243211489085524	0	NA	3894	1
cg18577776	10	77887123	-0.0173815	0.231199	0.9400716374775502	0	NA	3895	1
cg18577882	2	33600300	-0.419897	0.261562	0.10841811039725342	0	NA	3888	1
cg18578481	1	32264286	0.0442324	0.349938	0.8994147665273702	0	NA	3897	1
cg18578532	16	2009338	-0.137357	0.877973	0.8756800120544639	0	NA	3894	1
cg18578631	13	87638964	0.103571	0.169468	0.5410978132146523	0	NA	3834	1
cg18578690	21	45628012	-0.286631	0.353195	0.41705704612799904	0	NA	3896	1
cg18578708	9	33264784	0.845362	0.802504	0.2921552572325332	0	NA	3813	1
cg18578732	3	55644019	0.282251	0.301302	0.34887632434298294	0	NA	3893	1
cg18578738	8	11250183	-0.122189	0.221966	0.5819866187959165	0	NA	3882	1
cg18578750	17	69413476	0.08605259999999999	0.181093	0.6346554214422825	0	NA	3852	1
cg18578887	18	44182824	0.271027	0.211248	0.19949901514222423	0	NA	3895	1
cg18578970	14	79370439	-0.452703	0.24874	0.06876133140510758	0	NA	3894	1
cg18579187	1	197290211	-0.00983241	0.19911	0.9606150327535009	0	NA	3886	1
cg18579312	9	124333893	-0.446913	0.333584	0.18033264557678047	0	NA	3897	1
cg18579379	20	54966388	-0.469018	0.376544	0.21291636105721817	0	NA	3897	1
cg18579455	4	57776663	0.142063	0.312224	0.6491067503093062	0	NA	3897	1
cg18579525	3	140561844	-0.111879	0.266346	0.6744479330319169	0	NA	3896	1
cg18579530	2	118739650	-0.112728	0.168371	0.5031628874755394	0	NA	3831	1
cg18579604	1	9263355	0.111986	0.096786	0.24725295146204967	0	NA	3896	1
cg18579626	11	118068663	0.10570500000000001	0.312625	0.7352721929553327	0	NA	3895	1
cg18579796	11	13371358	0.451959	0.347958	0.19398184634260326	0	NA	3778	1
cg18579806	21	43758049	0.635738	0.431391	0.1405642040925471	0	NA	3896	1
cg18579868	1	160065529	0.17294	0.383377	0.6519200431454477	0	NA	3894	1
cg18580169	1	247888589	0.0358318	0.14429	0.803877672045303	0	NA	3893	1
cg18580455	16	68415443	-0.452426	0.31042	0.14498831944018128	0	NA	3897	1
cg18580622	8	86158138	-0.884842	0.971563	0.3624319959170092	0	NA	3855	1
cg18580707	22	32160849	-0.224546	0.359908	0.5326943574028672	0	NA	3897	1
cg18580724	7	107880589	0.0104338	0.0841992	0.9013801676205113	0	NA	3896	1
cg18580795	5	141163404	-0.0700482	0.209487	0.7380930565321426	0	NA	3896	1
cg18580929	17	45336851	-0.233041	0.146459	0.11157157900063198	0	NA	3860	1
cg18580948	14	95290204	-0.0265426	0.202259	0.8955927723500854	0	NA	3895	1
cg18581153	9	137340055	0.030550100000000004	0.335707	0.9274907851065508	0	NA	3895	1
cg18581392	12	111594333	0.20923799999999998	0.291911	0.4735055553688942	0	NA	3895	1
cg18581437	12	62713424	-0.135202	0.25725	0.5991893893872544	0	NA	3895	1
cg18581491	16	22178263	0.17355199999999998	0.206271	0.40013588431291874	0	NA	3896	1
cg18581518	3	112970604	0.0671853	0.179376	0.7079950848485976	0	NA	3881	1
cg18581576	12	102517715	-0.0690068	0.164639	0.6751137765463453	0	NA	3733	1
cg18581607	17	4714084	-0.0358709	0.148067	0.8085777192499696	0	NA	3896	1
cg18581616	19	56478019	-0.156522	0.0828548	0.0588768178875991	0	NA	3897	1
cg18581621	6	19322040	-0.161532	0.21378	0.44988952724276116	0	NA	3892	1
cg18581682	11	64646434	-0.46332	1.07653	0.6669172020658505	0	NA	3897	1
cg18581709	8	59860381	0.7224	0.338623	0.0328963587764371	0	NA	3892	1
cg18581746	19	51527944	-0.0410097	0.140327	0.7701002017179165	0	NA	3893	1
cg18581854	20	42972196	-0.0670424	0.23509500000000003	0.7755127336716137	0	NA	3896	1
cg18581916	1	59543930	-0.990449	0.300219	9.699938349840331e-4	0	NA	3897	1
cg18581998	9	136335884	0.400459	0.134984	0.0030100024667848372	0	NA	3888	1
cg18582233	9	99212360	1.46339	1.22032	0.2304558398567733	0	NA	3864	1
cg18582253	22	36034719	-0.177311	0.306352	0.5627363293760748	0	NA	3890	1
cg18582274	9	103189309	0.855988	0.926117	0.3553424755686796	0	NA	3872	1
cg18582433	13	49550805	0.0373281	0.609106	0.9511334933652832	0	NA	3854	1
cg18582505	19	39278995	0.324954	0.33331	0.32959486217140055	0	NA	3893	1
cg18582631	8	128246835	-0.0527797	0.304453	0.8623691667858195	0	NA	3883	1
cg18582759	22	29528958	0.00264071	0.122456	0.9827953024089334	0	NA	3799	1
cg18583021	19	13685826	0.0831917	0.088799	0.34883365424007123	0	NA	3897	1
cg18583246	19	37342554	-0.281247	0.133965	0.03578107679029721	0	NA	3890	1
cg18583248	3	142527119	-0.0764145	0.218415	0.72644435820248	0	NA	3893	1
cg18583392	22	24834917	0.2626	0.320003	0.4118642865308496	0	NA	3893	1
cg18583557	4	83539945	-0.0592079	0.384827	0.8777233657621598	0	NA	3894	1
cg18583662	2	110433676	-0.0614429	0.302297	0.8389369586910588	0	NA	3893	1
cg18583828	12	31507113	0.00244369	0.237854	0.9918027520160467	0	NA	3895	1
cg18583836	19	17313885	-0.365172	0.238386	0.12555903406148028	0	NA	3890	1
cg18584042	2	134191566	0.221857	0.156911	0.15739026078818893	0	NA	3896	1
cg18584071	18	57690304	-0.00872303	0.114645	0.9393496336319371	0	NA	3895	1
cg18584131	7	55600216	0.30226	0.22569199999999998	0.18048643203117995	0	NA	3895	1
cg18584143	8	87191425	0.172167	0.225844	0.44586480767662295	0	NA	3809	1
cg18584162	15	38113161	0.14354	0.262953	0.5851504757212649	0	NA	3895	1
cg18584272	7	2402526	0.09932440000000001	0.209981	0.6362016714007845	0	NA	3894	1
cg18584280	15	29888633	0.0234182	0.0448934	0.6019209015700467	0	NA	3896	1
cg18584395	14	23030495	-0.122614	0.291342	0.673857801995825	0	NA	3894	1
cg18584428	2	218863878	-0.23795	0.267302	0.37336300439058223	0	NA	3892	1
cg18584618	7	132036838	0.179092	0.143776	0.21289949397572294	0	NA	3890	1
cg18584686	1	43988999	-0.243161	0.30213	0.4209221576676632	0	NA	3897	1
cg18584736	6	136990684	-0.255057	0.243223	0.29433696090246514	0	NA	3893	1
cg18584881	9	91392228	-0.0806806	0.200521	0.6874228816541963	0	NA	3890	1
cg18584984	18	46390193	0.364177	0.31135	0.24213347798154106	0	NA	3894	1
cg18585103	14	22860598	0.46959400000000007	0.454917	0.3019489158868108	0	NA	3887	1
cg18585451	15	36992926	0.11999900000000001	0.208763	0.5654199973919629	0	NA	3895	1
cg18585497	1	74305803	0.0200627	0.0919274	0.8272381862153917	0	NA	3882	1
cg18585505	8	146028119	0.048024	0.298719	0.8722773324945525	0	NA	3896	1
cg18585507	7	101194627	-0.148668	0.300279	0.6205298462210409	0	NA	3896	1
cg18585546	1	25012389	0.828766	0.366512	0.023745344181168644	0	NA	3897	1
cg18585558	11	108709991	-0.0479029	0.24173599999999998	0.8429182826448511	0	NA	3892	1
cg18585629	14	51327525	0.20820799999999998	0.40231	0.6047853551827573	0	NA	3891	1
cg18585652	11	6579569	0.346167	0.369329	0.3486113247145096	0	NA	3897	1
cg18585849	3	33106556	-0.0206612	0.189327	0.9130996129735075	0	NA	3892	1
cg18586105	5	149045148	0.372939	0.291187	0.20027998336610786	0	NA	3895	1
cg18586479	16	46797340	0.196516	0.331756	0.553615567817027	0	NA	3895	1
cg18586490	9	130186624	0.908467	1.1561	0.43198283188471415	0	NA	3822	1
cg18586558	2	10972632	0.809123	1.2833	0.5283663050616424	0	NA	3897	1
cg18586625	5	77157618	-0.0229599	0.192843	0.9052277696214868	0	NA	3891	1
cg18586712	9	126090175	-0.36470500000000006	0.28293	0.19738797409001538	0	NA	3892	1
cg18586914	17	44040821	0.00994719	0.208646	0.9619752892996131	0	NA	3894	1
cg18587006	7	116585575	0.0589616	0.197108	0.7648382094449795	0	NA	3880	1
cg18587104	11	47207547	-0.576102	0.594852	0.3328049250644467	0	NA	3881	1
cg18587224	17	80460249	-0.213294	0.24692500000000003	0.3876973562220507	0	NA	3889	1
cg18587247	17	21200785	-0.139998	0.24425499999999997	0.5665341359869149	0	NA	3894	1
cg18587302	6	119764098	0.61279	0.463433	0.18607362804233452	0	NA	3896	1
cg18587351	5	89967386	-0.335185	0.306452	0.27406016503884906	0	NA	3897	1
cg18587485	21	37583427	0.117137	0.348517	0.7367945144237493	0	NA	3896	1
cg18587568	8	51926793	-0.0241726	0.139695	0.8626212400297835	0	NA	3896	1
cg18587614	1	78291148	0.0581993	0.397198	0.8835072279166487	0	NA	3896	1
cg18587674	3	23919329	0.110069	0.171274	0.520452126204876	0	NA	3894	1
cg18587783	3	12202215	0.0253606	0.37406	0.9459462653629586	0	NA	3896	1
cg18587922	12	110252677	-0.182769	0.17688	0.3014664472656876	0	NA	3897	1
cg18587985	9	139719212	0.16798	0.207655	0.418550866250831	0	NA	3895	1
cg18587990	17	52991147	0.201264	0.352873	0.5684347917439189	0	NA	3895	1
cg18588145	2	20709954	0.0720838	0.19989	0.7183855252898561	0	NA	3892	1
cg18588151	8	32733081	-0.0945567	0.23403	0.6861857597468725	0	NA	3897	1
cg18588194	11	30304009	-1.67014	0.933116	0.07347762758896322	0	NA	3893	1
cg18588247	4	42644829	0.237079	0.25336	0.34940724602289536	0	NA	3896	1
cg18588298	8	141562576	0.093828	0.29135	0.747418111822865	0	NA	3896	1
cg18588607	4	83955233	0.00772533	0.23311400000000002	0.9735631773490101	0	NA	3896	1
cg18588644	12	108797860	-0.179367	0.122879	0.1443713700882906	0	NA	3897	1
cg18588816	11	9860507	-0.20747	0.270737	0.4434885088313752	0	NA	3897	1
cg18588996	5	10248607	0.0816508	0.360778	0.8209535723146524	0	NA	3894	1
cg18589209	20	48367340	-0.4218	0.330364	0.20168222442280773	0	NA	3895	1
cg18589340	16	15617136	0.126584	0.205976	0.5388472955147774	0	NA	3895	1
cg18589472	17	63366694	0.0266069	0.0971556	0.7841932611626563	0	NA	3883	1
cg18589513	7	99766643	0.200043	0.12349899999999998	0.10527642981638728	0	NA	3897	1
cg18589597	5	137072089	-0.21332	0.177669	0.22988325076324997	0	NA	3841	1
cg18589630	16	3099798	-0.0632914	0.248808	0.7992031773928998	0	NA	3896	1
cg18589742	19	13133825	0.0741399	0.355409	0.8347570341431935	0	NA	3897	1
cg18589875	6	19042773	0.3078270000000001	0.254659	0.22674693362955084	0	NA	3788	1
cg18590006	11	12495214	0.121199	0.102045	0.23495103094231115	0	NA	3897	1
cg18590061	12	69374474	-0.0120545	0.140157	0.931460756794249	0	NA	3897	1
cg18590106	18	13630620	-0.366748	0.31693599999999994	0.24720398311662492	0	NA	3884	1
cg18590281	9	120698862	-0.0683799	0.138709	0.6220311142985315	0	NA	3823	1
cg18590288	13	41874163	-0.0862818	0.216731	0.6905524309599178	0	NA	3891	1
cg18590431	11	121453066	-0.20404999999999998	0.421324	0.6281682824365582	0	NA	3895	1
cg18590498	6	394073	-0.305644	0.469629	0.5151626135980494	0	NA	3882	1
cg18590538	5	148724026	0.0829892	0.186569	0.6564514767525235	0	NA	3897	1
cg18590562	6	134742435	-0.0195881	0.147729	0.8945138301652128	0	NA	3874	1
cg18590680	6	112314904	0.132461	0.273702	0.6284137902665659	0	NA	3894	1
cg18590738	15	75230567	2.66353	1.22533	0.029725821843837298	0	NA	3896	1
cg18590814	14	89857717	-0.181198	0.133106	0.173416999212249	0	NA	3893	1
cg18590839	16	69892258	-0.309675	0.248015	0.21180629105997525	0	NA	3897	1
cg18590998	7	151183252	-0.259171	0.215058	0.22815643606340877	0	NA	3889	1
cg18591181	5	43192888	0.540639	0.444072	0.22343001473872415	0	NA	3890	1
cg18591250	2	11953354	0.24865200000000004	0.153356	0.10493106795183377	0	NA	3877	1
cg18591262	22	37872942	-0.382289	0.241623	0.11361044763854479	0	NA	3894	1
cg18591264	18	56594483	-0.0071880600000000005	0.330078	0.9826259586427007	0	NA	3895	1
cg18591304	1	209601783	-0.00472691	0.303179	0.9875605641711706	0	NA	3896	1
cg18591364	1	1711620	0.349428	0.872821	0.6889037131513494	0	NA	3895	1
cg18591652	1	214523346	-0.165517	0.251801	0.5109670945146108	0	NA	3888	1
cg18591924	8	89712288	0.0029967	0.197307	0.9878821899803818	0	NA	3881	1
cg18591982	8	11351583	0.0267838	0.23563	0.9095002766780387	0	NA	3897	1
cg18592064	10	28109163	0.481491	0.316227	0.1278558255028372	0	NA	3896	1
cg18592387	8	90868220	-0.0231363	0.215185	0.9143779017593684	0	NA	3808	1
cg18592515	3	160102669	0.0213177	0.338329	0.9497595069699057	0	NA	3887	1
cg18592701	2	203129297	0.136766	0.28767	0.6344828643912301	0	NA	3894	1
cg18592890	17	32971402	-0.242645	0.13602	0.07444120397194458	0	NA	3897	1
cg18593109	11	125775260	-0.341928	0.293544	0.24408899549888288	0	NA	3897	1
cg18593111	19	54945974	0.0162145	0.0414015	0.6953239331835576	0	NA	3892	1
cg18593219	8	145561333	-0.775911	0.727606	0.2862478536933419	0	NA	3897	1
cg18593331	8	143170499	0.09184430000000002	0.191707	0.6318768545352632	0	NA	3894	1
cg18593395	2	201481022	-0.10453900000000001	0.130141	0.42181585669486843	0	NA	3897	1
cg18593517	14	68864390	0.138251	0.303318	0.6485369916801461	0	NA	3897	1
cg18593591	11	2324401	-0.69093	0.754988	0.3601109899458458	0	NA	3892	1
cg18593773	14	22805895	0.274221	0.303301	0.3659309005412285	0	NA	3897	1
cg18593842	7	23338253	0.249402	0.25132	0.32101789898888405	0	NA	3896	1
cg18593893	4	19616037	0.0950973	0.239938	0.6918533829254172	0	NA	3897	1
cg18593937	8	20161633	0.151459	0.725966	0.8347363220578118	0	NA	3736	1
cg18594106	13	111997143	-0.295446	0.218804	0.1769271598848472	0	NA	3888	1
cg18594170	11	125441818	-0.0102608	0.268512	0.9695174077624509	0	NA	3897	1
cg18594202	20	31547718	-0.388286	0.176763	0.0280456318680483	0	NA	3895	1
cg18594370	10	21777758	9.34373e-5	0.19754	0.9996225970624019	0	NA	3895	1
cg18594405	7	101462092	-0.337734	0.317185	0.2869729923124399	0	NA	3894	1
cg18594439	5	79661776	0.315812	0.140181	0.024266253398718483	0	NA	3883	1
cg18594607	14	36297298	-0.755219	0.349113	0.03052188981461796	0	NA	3895	1
cg18594663	14	105533022	-0.902677	0.283505	0.0014526018085039465	0	NA	3896	1
cg18594671	7	115995477	0.119878	0.202171	0.5532122790224507	0	NA	3886	1
cg18594747	2	211452154	-0.0266502	0.168775	0.8745326683075751	0	NA	3890	1
cg18594781	6	34065599	-0.0882424	0.196445	0.6532899357528881	0	NA	3895	1
cg18594810	1	59369104	-0.200083	0.6310120000000001	0.7511808379000269	0	NA	3896	1
cg18594973	8	92220552	-0.0305277	0.254661	0.9045815073430192	0	NA	3896	1
cg18594983	2	144020774	-0.0822052	0.0898096	0.3600197068292055	0	NA	3897	1
cg18595198	11	45791548	-0.313332	0.227748	0.16888859047350532	0	NA	3894	1
cg18595418	14	85994527	0.100366	0.334497	0.7641386177264984	0	NA	3888	1
cg18595515	13	25439506	0.22672	0.387512	0.5585035055172357	0	NA	3874	1
cg18595760	2	10307919	-0.310701	0.25923	0.2307016440816336	0	NA	3886	1
cg18595863	11	114314827	0.0080062	0.251389	0.9745933845363776	0	NA	3893	1
cg18595896	17	27284209	-0.126012	0.32836	0.7011550589488057	0	NA	3892	1
cg18595911	21	40722699	0.329871	0.331903	0.32028239793707036	0	NA	3893	1
cg18596031	8	41155147	-0.130113	0.21177	0.5389463188877677	0	NA	3895	1
cg18596382	11	69294873	0.0377799	0.301094	0.9001471730022363	0	NA	3893	1
cg18596535	1	89458777	-0.403096	0.388757	0.29978981739655325	0	NA	3876	1
cg18596640	19	49054612	0.65208	0.280788	0.020215632498455063	0	NA	3893	1
cg18596768	13	114926789	0.388974	0.510109	0.4457430618192818	0	NA	3893	1
cg18596812	22	42804523	-0.31015	0.270206	0.2510395951067704	0	NA	3892	1
cg18596813	3	12620189	-0.245235	0.272579	0.36828837220262195	0	NA	3891	1
cg18597176	9	137822472	-0.108196	0.15085200000000001	0.47323047340123986	0	NA	3892	1
cg18597252	11	70015098	-0.222812	0.126909	0.07914251592417237	0	NA	3896	1
cg18597321	4	124737893	-0.0581916	0.19009	0.7595082772543088	0	NA	3877	1
cg18597392	1	15131428	0.318499	0.195182	0.10272053229580755	0	NA	3893	1
cg18597684	6	27008140	0.113033	0.169644	0.5052223686658553	0	NA	3896	1
cg18597834	11	132948270	0.138018	0.18996	0.4674934025901988	0	NA	3894	1
cg18598580	20	37563457	0.262791	0.274903	0.3391021329156003	0	NA	3895	1
cg18598642	4	152497130	0.113657	0.177832	0.522741167666125	0	NA	3897	1
cg18598695	20	47013689	0.00260164	0.0688649	0.969863969696657	0	NA	3893	1
cg18598727	13	37576217	-0.0987855	0.122193	0.4188383169449993	0	NA	3828	1
cg18599050	10	14591623	0.216905	0.273266	0.4273407461654593	0	NA	3894	1
cg18599303	6	159108144	-0.5960029999999998	0.748402	0.4258184857070063	0	NA	3896	1
cg18599364	5	155906908	0.039486	0.283602	0.8892681421751977	0	NA	3897	1
cg18599401	10	125853177	-0.330784	0.555453	0.5514951770571506	0	NA	3892	1
cg18599438	4	103652479	-0.280551	0.303832	0.35581159756730657	0	NA	3891	1
cg18599440	10	80929117	-0.43963100000000005	0.329025	0.18149603264209238	0	NA	3896	1
cg18599468	16	22099867	0.279233	0.148995	0.0609152832915653	0	NA	3838	1
cg18599514	7	156544275	-0.39016600000000007	0.28397	0.1694512813835358	0	NA	3896	1
cg18599667	12	16138073	-0.217097	0.20714	0.29460684582636737	0	NA	3891	1
cg18599929	12	612694	0.053496100000000005	0.213923	0.8025318585526571	0	NA	3896	1
cg18600016	8	95772595	-0.27439099999999994	0.258359	0.2882115391527642	0	NA	3895	1
cg18600074	9	97904835	-0.345237	0.33489500000000005	0.3025964770076926	0	NA	3894	1
cg18600110	20	33567304	0.23983500000000002	0.324037	0.4592108278942871	0	NA	3897	1
cg18600131	21	45739372	0.0938823	0.332984	0.7779876959784757	0	NA	3890	1
cg18600179	6	111378403	-0.146458	0.168145	0.38374212204547004	0	NA	3895	1
cg18600540	13	113764978	0.452568	0.45577699999999993	0.3207298007946486	0	NA	3849	1
cg18600586	18	38484251	-0.00984398	0.158794	0.9505690907291344	0	NA	3848	1
cg18600604	12	112279610	-1.08519	1.10723	0.327039488636926	0	NA	3889	1
cg18600804	12	102100160	0.204488	0.134488	0.12838723359278204	0	NA	3834	1
cg18600821	5	43288041	0.297271	0.348662	0.39387833242534787	0	NA	3874	1
cg18600823	10	132417799	-0.391381	0.199322	0.049580968950193656	0	NA	3894	1
cg18600886	5	151100875	0.0501002	0.23527000000000003	0.8313677741516093	0	NA	3894	1
cg18600907	1	177897439	-0.333371	0.251959	0.18579678384367648	0	NA	3897	1
cg18601007	7	29026638	-0.31857899999999995	0.51287	0.5344883633390276	0	NA	3889	1
cg18601017	7	157903797	0.32695	0.204116	0.10920310378800432	0	NA	3895	1
cg18601088	10	28277650	-0.160498	0.203074	0.42932780973044316	0	NA	3892	1
cg18601186	11	13167465	-0.0737157	0.276085	0.7894663583498343	0	NA	3896	1
cg18601357	16	29911011	1.11853	0.619747	0.07110330338966397	0	NA	3895	1
cg18601441	21	38923464	-0.282211	0.212834	0.18485041120367665	0	NA	3890	1
cg18601483	8	96310106	-0.0777364	0.268085	0.7718397805777129	0	NA	3897	1
cg18601541	13	44882282	-0.211498	0.231302	0.360517031794998	0	NA	3896	1
cg18601557	7	8267084	0.012171200000000002	0.302801	0.9679373641969892	0	NA	3893	1
cg18601601	13	54355894	-0.0743117	0.106715	0.4862055034492509	0	NA	3888	1
cg18601622	10	37723202	-0.064991	0.148372	0.6613664279297474	0	NA	3847	1
cg18601661	10	71548672	-0.024432200000000005	0.13309000000000001	0.8543456787599533	0	NA	3892	1
cg18601797	21	42895058	-0.0398398	0.15244	0.793824604542331	0	NA	3895	1
cg18601840	15	51658329	-0.46793999999999997	0.312245	0.13396941637951768	0	NA	3896	1
cg18601886	11	65711898	-0.0877139	0.228131	0.7006159175279337	0	NA	3885	1
cg18602250	9	139855642	-0.24172199999999996	0.216154	0.2634448485643925	0	NA	3896	1
cg18602373	4	45122305	-0.216824	0.129292	0.09354049148914523	0	NA	3895	1
cg18602451	12	30888129	0.219465	0.347099	0.5272015879559134	0	NA	3896	1
cg18602649	7	148975060	0.0180983	0.296484	0.951324890807626	0	NA	3896	1
cg18602667	15	33487558	-0.051077	0.097549	0.6005543311068442	0	NA	3897	1
cg18602721	2	183727644	-0.114235	0.166401	0.4923951613589704	0	NA	3828	1
cg18602819	4	105828377	-0.154934	0.23441499999999998	0.5086514768034609	0	NA	3896	1
cg18602829	21	34797570	0.24359500000000003	0.331908	0.4629955124850404	0	NA	3896	1
cg18602956	1	67342635	0.309756	0.210339	0.14084508679221597	0	NA	3896	1
cg18602963	1	1948468	-0.0626891	0.22930399999999998	0.7845545134485683	0	NA	3893	1
cg18603056	17	9950800	-0.0713274	0.337814	0.8327749052464091	0	NA	3895	1
cg18603102	5	74810485	-0.0789436	0.213999	0.712204461592016	0	NA	3889	1
cg18603104	5	173760028	-0.295763	0.138484	0.03270227177311628	0	NA	3897	1
cg18603224	5	33945764	-0.0264367	0.0915484	0.7727551462534564	0	NA	3889	1
cg18603250	11	94501052	-0.100363	0.233199	0.6669229391963458	0	NA	3896	1
cg18603396	11	115375369	-0.0953127	0.222871	0.668899694839999	0	NA	3879	1
cg18603399	16	54964681	1.21067	0.646177	0.060987120797012184	0	NA	3897	1
cg18603406	2	85574124	-0.4414159999999999	0.319149	0.16663322769460334	0	NA	3892	1
cg18603434	8	104512506	-0.420928	0.532316	0.42909085402578	0	NA	3897	1
cg18603547	10	119183807	-0.577342	0.306113	0.05928928401329339	0	NA	3895	1
cg18603580	8	105677901	0.0432143	0.11454	0.7059613245286366	0	NA	3896	1
cg18603700	8	95274845	0.172437	0.16411799999999999	0.29340138620498357	0	NA	3897	1
cg18603801	19	13045077	-0.0275437	0.191684	0.8857426889664923	0	NA	3895	1
cg18603929	10	135187322	-0.99758	0.715544	0.16327048507448225	0	NA	3887	1
cg18604077	8	102178823	-0.130778	0.215789	0.5444843932286378	0	NA	3895	1
cg18604526	16	5666387	-0.297555	0.528692	0.573561880066066	0	NA	3897	1
cg18604529	1	163228250	0.0159503	0.195145	0.9348569425253507	0	NA	3891	1
cg18604584	1	59545056	-0.520526	0.24556899999999998	0.03403362425117197	0	NA	3893	1
cg18604678	2	194710539	-0.125678	0.11994899999999999	0.29474829016649484	0	NA	3878	1
cg18604814	1	152434340	-0.0570883	0.189747	0.7635171637030556	0	NA	3884	1
cg18604818	7	87718021	-0.0691472	0.236981	0.7704519861615718	0	NA	3894	1
cg18604947	22	19609793	-0.27111	0.164934	0.10022818213438327	0	NA	3895	1
cg18605086	21	30243913	-0.0385511	0.252074	0.878449025208252	0	NA	3897	1
cg18605101	3	14212295	0.23527	0.235758	0.31831326427651085	0	NA	3893	1
cg18605213	3	184264316	0.204694	0.316899	0.5183258570222155	0	NA	3896	1
cg18605236	3	13295032	-0.0129346	0.334415	0.9691468833604044	0	NA	3895	1
cg18605382	15	69518302	-0.0826266	0.168166	0.6231863398678783	0	NA	3894	1
cg18605392	7	100196045	-0.08451899999999998	0.283823	0.765865198517293	0	NA	3896	1
cg18605534	17	62407169	0.47374	0.262619	0.07124603814879572	0	NA	3895	1
cg18605585	1	171752764	-0.14328	0.262977	0.5858645818831274	0	NA	3890	1
cg18605697	6	143600768	-0.341004	0.277206	0.21864223722726317	0	NA	3897	1
cg18605745	12	30353151	0.166343	0.217984	0.4454053752027362	0	NA	3887	1
cg18605766	5	139676064	0.154771	0.305643	0.6125910655429325	0	NA	3896	1
cg18605857	5	156792693	0.026965899999999998	0.259866	0.9173530801736133	0	NA	3896	1
cg18605905	6	152501947	-0.302844	0.444193	0.4953750877526089	0	NA	3895	1
cg18605938	2	242679736	0.0239327	0.488948	0.9609612687023888	0	NA	3893	1
cg18605949	4	1722565	0.3868809999999999	0.734477	0.598371709674214	0	NA	3896	1
cg18605950	10	128825942	0.387369	0.3382029999999999	0.252054169503807	0	NA	3897	1
cg18605989	17	17421596	-0.425737	0.28497	0.13518312207155364	0	NA	3893	1
cg18606005	4	129210025	0.146856	0.580716	0.8003549062191375	0	NA	3895	1
cg18606176	7	33843391	0.22900900000000002	0.14744	0.12036695136288245	0	NA	3859	1
cg18606244	1	3819818	-0.0575841	0.0585693	0.32551939716561173	0	NA	3896	1
cg18606278	17	79633202	-1.31686	1.02513	0.1989396013363576	0	NA	3896	1
cg18606308	1	40349287	-0.226344	1.13358	0.8417372417075181	0	NA	3896	1
cg18606364	5	140624898	-0.0926759	0.21825800000000004	0.6711164233185685	0	NA	3894	1
cg18606426	8	90792175	0.22253099999999998	0.181726	0.220748080309483	0	NA	3875	1
cg18606557	5	150764390	0.0801672	0.1342	0.5502596523534713	0	NA	3856	1
cg18606659	2	238506395	0.22526899999999997	0.211687	0.2872558771957172	0	NA	3893	1
cg18606747	15	83690788	0.0200215	0.299842	0.9467620196829184	0	NA	3897	1
cg18606811	4	138576641	-0.287049	0.260844	0.2711307272523304	0	NA	3895	1
cg18606897	7	129406124	0.336745	0.346078	0.3305373529551958	0	NA	3897	1
cg18607251	1	53346729	0.283329	0.275819	0.3043131159684005	0	NA	3896	1
cg18607338	10	122610059	0.00221186	0.130452	0.986472232014633	0	NA	3776	1
cg18607707	17	35843816	0.226107	0.254104	0.3735621679617102	0	NA	3893	1
cg18607724	6	2468924	-0.201387	0.16699	0.22782427894507276	0	NA	3864	1
cg18607830	2	225811738	0.746283	0.596322	0.21076066351452816	0	NA	3884	1
cg18607869	2	285979	-0.342713	0.218268	0.11638075165063548	0	NA	3896	1
cg18607884	9	119183193	-0.398283	0.251134	0.11275333279245921	0	NA	3894	1
cg18607904	13	39119583	0.133368	0.322165	0.6788929974821042	0	NA	3892	1
cg18608151	8	30914808	-0.18816900000000003	0.143251	0.18899380832163212	0	NA	3841	1
cg18608155	4	68417785	0.282611	0.358262	0.43020617369258546	0	NA	3897	1
cg18608157	4	112865140	-0.18968999999999997	0.426111	0.6562000149732989	0	NA	3897	1
cg18608219	20	11800608	0.0314713	0.230941	0.8916045190885837	0	NA	3891	1
cg18608453	10	71443267	0.193744	0.165994	0.24313981891127762	0	NA	3896	1
cg18608479	11	16634531	-0.129089	0.871654	0.8822665270308514	0	NA	3895	1
cg18608609	2	47706460	-0.20211	0.312584	0.5179049709321437	0	NA	3897	1
cg18608637	5	78053953	-0.212009	0.178386	0.23464257409561853	0	NA	3884	1
cg18608703	7	117119195	0.070623	0.0973904	0.468357799533312	0	NA	3893	1
cg18608761	7	23490152	0.21358499999999997	0.153445	0.16394300188169725	0	NA	3891	1
cg18608864	11	6437340	0.13039799999999999	0.376392	0.7290105601530996	0	NA	3894	1
cg18608959	13	33337821	0.208737	0.308149	0.4981586466123541	0	NA	3888	1
cg18608964	19	32077979	-0.0310822	0.175504	0.8594278655415317	0	NA	3896	1
cg18609061	11	117700270	0.105024	0.257979	0.6839324108136665	0	NA	3896	1
cg18609096	22	30476816	-0.18125000000000002	0.144678	0.21028503950119903	0	NA	3897	1
cg18609149	2	230989183	-0.298729	0.20676	0.14851114674891527	0	NA	3885	1
cg18609167	2	103131227	0.0379409	0.382964	0.9210813302839411	0	NA	3894	1
cg18609236	3	8571596	-0.394155	0.350972	0.2614212263797132	0	NA	3896	1
cg18609382	7	133939945	0.163962	0.153737	0.2861933013369414	0	NA	3895	1
cg18609607	8	31578597	-0.10643300000000001	0.143017	0.4567565513405167	0	NA	3842	1
cg18609620	15	48402328	0.0632964	0.195561	0.7461910949235356	0	NA	3897	1
cg18609859	1	201644553	-0.134693	0.49413	0.7851713507331046	0	NA	3897	1
cg18609883	3	159562624	-0.0364399	0.146388	0.803417385236145	0	NA	3889	1
cg18609971	7	46426616	0.168829	0.128609	0.1892736633093398	0	NA	3895	1
cg18610006	8	50241884	0.118026	0.351366	0.7369416398781463	0	NA	3896	1
cg18610055	10	77515575	-0.268443	0.282986	0.3428196314007485	0	NA	3895	1
cg18610157	6	163613907	0.0528033	0.187868	0.7786598082257072	0	NA	3896	1
cg18610218	5	138473973	-0.0918422	0.22745100000000001	0.6863679243684607	0	NA	3897	1
cg18610267	2	181557617	-0.0915987	0.183167	0.6170166468182712	0	NA	3816	1
cg18610280	18	36994604	-0.134333	0.157085	0.3924619025620983	0	NA	3888	1
cg18610295	7	4705521	-0.0213417	0.320772	0.9469540403472563	0	NA	3895	1
cg18610541	10	70767279	-0.141111	0.151304	0.35100984192555346	0	NA	3863	1
cg18610549	8	35755289	-0.309172	0.247666	0.2119056469967959	0	NA	3893	1
cg18610604	14	92857080	-0.384762	0.337507	0.25428133890774174	0	NA	3894	1
cg18610890	13	48612394	0.0188975	0.243693	0.9381889290043574	0	NA	3894	1
cg18610990	22	42063754	-0.11356999999999999	0.235916	0.6302321234353272	0	NA	3894	1
cg18611065	3	39375806	-0.24503	0.154036	0.11166989382210879	0	NA	3895	1
cg18611205	6	30685737	-0.108666	0.234376	0.6429059620998765	0	NA	3892	1
cg18611360	7	101147293	0.949822	0.528351	0.0722229387514566	0	NA	3891	1
cg18611797	19	10489256	0.0494809	0.157029	0.7526805932274565	0	NA	3877	1
cg18611898	1	160806845	-0.0275587	0.169491	0.870835879882639	0	NA	3896	1
cg18612035	6	154534628	-0.506881	0.302789	0.09412267184399646	0	NA	3839	1
cg18612172	1	206676071	0.20686	0.280082	0.46016849958181627	0	NA	3897	1
cg18612175	3	143033285	-0.163308	0.270387	0.5458577758437434	0	NA	3893	1
cg18612393	2	90108061	0.168017	0.212909	0.43002471840134054	0	NA	3892	1
cg18612482	10	97454618	-0.0322885	0.114336	0.7776367237979265	0	NA	3728	1
cg18612505	21	35747646	1.01018	0.939319	0.2821783651644155	0	NA	3895	1
cg18612880	11	113067492	0.147306	0.164672	0.37103203413646857	0	NA	3894	1
cg18612940	2	68960860	0.0245617	0.183232	0.8933654087368015	0	NA	3896	1
cg18612955	10	79261281	-0.137709	0.289774	0.6346237793131715	0	NA	3895	1
cg18613092	9	113141771	-0.0158958	0.232503	0.9454925750346118	0	NA	3895	1
cg18613271	9	72002574	-0.0432466	0.186873	0.8169866570791157	0	NA	3892	1
cg18613281	1	39596444	0.0870831	0.206621	0.673417046833348	0	NA	3893	1
cg18613283	1	155023659	-0.0186145	1.21965	0.9878230266223474	0	NA	3756	1
cg18613288	5	60213144	0.59076	0.312769	0.05891781301548925	0	NA	3895	1
cg18613294	11	12186847	-0.656702	0.361348	0.06916090784066	0	NA	3896	1
cg18613398	18	13442802	-0.0323749	0.304717	0.915387337163533	0	NA	3894	1
cg18613420	1	26670625	0.274109	0.320997	0.3931437211454047	0	NA	3896	1
cg18613428	12	58008302	-0.0480731	0.321712	0.881215135927875	0	NA	3897	1
cg18613468	19	50261665	0.016305	0.142294	0.9087727215134697	0	NA	3897	1
cg18613481	4	103789921	-0.0355532	1.03764	0.9726670137501129	0	NA	3896	1
cg18613529	12	102045837	0.299478	0.259857	0.24912703725817387	0	NA	3894	1
cg18613535	19	54162598	0.723303	0.474139	0.12713235433893283	0	NA	3893	1
cg18613596	9	96018944	0.0666149	0.314023	0.8320026319510154	0	NA	3896	1
cg18613679	5	65277547	-0.0786688	0.210464	0.7085624639115393	0	NA	3895	1
cg18613685	19	5282167	0.0514372	0.243166	0.8324727753521624	0	NA	3895	1
cg18613688	5	123880816	0.580085	0.334447	0.0828364672299278	0	NA	3897	1
cg18613765	6	153413361	-0.0320636	0.226869	0.8876085397673861	0	NA	3893	1
cg18613786	7	37026165	0.267573	0.217573	0.21876903925894864	0	NA	3895	1
cg18613866	12	40620159	0.24298199999999998	0.312685	0.4371101763379265	0	NA	3881	1
cg18613962	9	13927324	-0.0698478	0.242812	0.7736054350302269	0	NA	3895	1
cg18614443	12	109333497	-0.269651	0.171719	0.11634444816908933	0	NA	3893	1
cg18614558	6	126354868	-0.141365	0.460569	0.7588924281530894	0	NA	3890	1
cg18614561	13	52243343	0.16615	0.186538	0.3730883989822499	0	NA	3878	1
cg18614684	10	31118918	0.012688	0.173832	0.9418140645089426	0	NA	3879	1
cg18614775	2	113600739	-0.282116	0.333786	0.3979990605872561	0	NA	3892	1
cg18614859	8	75896557	0.221724	0.383919	0.563582780517946	0	NA	3895	1
cg18615103	21	47273840	-0.139517	0.38076	0.7140538127292098	0	NA	3892	1
cg18615145	3	49783406	0.295951	0.328729	0.36796663960510345	0	NA	3895	1
cg18615192	5	146918777	0.547282	0.282072	0.05235284514726971	0	NA	3894	1
cg18615325	22	31891748	0.0279726	0.14098	0.8427200866660802	0	NA	3891	1
cg18615437	10	106094821	0.09274	0.245877	0.7060395003128266	0	NA	3895	1
cg18615451	3	197516645	0.458539	0.252192	0.06903144624290014	0	NA	3897	1
cg18615472	16	81418064	-0.143223	0.236347	0.5445239743860544	0	NA	3896	1
cg18615506	10	134177612	0.199364	0.30517	0.5135704137319932	0	NA	3896	1
cg18615523	5	84846285	0.280676	0.260175	0.28067824875936925	0	NA	3896	1
cg18615758	1	52992909	-0.33720700000000003	0.196674	0.08642814194263658	0	NA	3891	1
cg18615773	6	138053738	0.0988217	0.216139	0.6475174917450615	0	NA	3893	1
cg18615806	4	103246030	0.0100649	0.255024	0.9685184765054833	0	NA	3895	1
cg18615824	16	47094221	-0.426771	0.287987	0.13836407308512927	0	NA	3893	1
cg18615889	18	6850000	0.0348617	0.173988	0.8411924588067672	0	NA	3855	1
cg18615903	4	2105674	0.0224547	0.260104	0.9312043302993696	0	NA	3894	1
cg18616114	8	37016520	-0.38071	0.298707	0.2024768720657532	0	NA	3896	1
cg18616220	1	154781063	-0.138208	0.251715	0.5829605611800182	0	NA	3894	1
cg18616258	1	26556535	-0.00444507	0.213847	0.983416193153217	0	NA	3892	1
cg18616266	6	45448233	0.255404	0.224062	0.2543359126532355	0	NA	3895	1
cg18616300	20	55480699	-0.0510465	0.26245	0.8457844703065263	0	NA	3895	1
cg18616337	10	130754565	0.206159	0.229382	0.368781361118589	0	NA	3890	1
cg18616345	2	122751491	-0.216396	0.214522	0.31310140532393044	0	NA	3894	1
cg18616525	10	2215471	0.112867	0.203936	0.5799599390661536	0	NA	3895	1
cg18616565	10	103570497	0.510183	0.294325	0.08302457044413304	0	NA	3894	1
cg18616622	2	192476032	0.553791	0.208987	0.008051976217555119	0	NA	3892	1
cg18616702	1	150523808	0.261528	0.294471	0.37447179363517885	0	NA	3896	1
cg18616757	1	206643387	0.115233	0.342491	0.7365273607330618	0	NA	3896	1
cg18616828	12	54388504	-0.0266084	0.322133	0.9341690725358701	0	NA	3894	1
cg18616924	14	66847840	0.567744	0.416134	0.1724638038242775	0	NA	3890	1
cg18616925	2	10470123	0.358772	0.397915	0.36725358459714313	0	NA	3895	1
cg18616979	1	59362522	-0.523989	0.287358	0.06823207469745617	0	NA	3895	1
cg18617169	15	66272669	-0.36713	0.262604	0.16210208048918898	0	NA	3896	1
cg18617256	6	79775177	-0.33462	0.257717	0.19414958970719268	0	NA	3897	1
cg18617358	5	130109686	-0.23763800000000002	0.217208	0.27392984427084766	0	NA	3896	1
cg18617411	2	162946283	-0.164963	0.233092	0.4791214738046134	0	NA	3892	1
cg18617414	4	123844135	1.23048	1.05496	0.24346246719091177	0	NA	3896	1
cg18617522	14	69089601	0.101342	0.206783	0.6240711737568274	0	NA	3897	1
cg18617786	5	132009947	0.254113	0.177153	0.1514505218301668	0	NA	3896	1
cg18617819	16	69928821	0.314876	0.24697999999999998	0.20234292202327803	0	NA	3896	1
cg18617880	2	60729497	-0.258093	0.30382	0.39560695639329485	0	NA	3896	1
cg18617941	22	46020578	-0.20680399999999996	0.286729	0.4707541932861049	0	NA	3895	1
cg18617955	6	137289209	-0.0619095	0.355103	0.8615963995773056	0	NA	3894	1
cg18618000	5	122774104	0.0792353	0.29086	0.7853011611671874	0	NA	3897	1
cg18618017	17	27899268	-0.277662	0.349276	0.42663418720117846	0	NA	3896	1
cg18618113	3	69856177	0.2252	0.163115	0.16739551244241932	0	NA	3895	1
cg18618211	5	31383941	0.0651058	0.12011600000000001	0.5878017133057251	0	NA	3896	1
cg18618213	15	99427521	-0.200658	0.172089	0.24360921567771712	0	NA	3897	1
cg18618217	7	5465192	0.153179	0.618093	0.8042696829617313	0	NA	3893	1
cg18618260	8	1981089	-0.346869	0.231633	0.13426479673448033	0	NA	3895	1
cg18618395	14	75360955	-0.061709	0.364511	0.8655665285090716	0	NA	3896	1
cg18618457	4	41663651	0.4087299999999999	0.561108	0.46634811460695474	0	NA	3884	1
cg18618558	6	168466783	-0.0548808	0.307027	0.8581347135833033	0	NA	3897	1
cg18618671	5	16454799	0.310538	0.322568	0.33569531671798464	0	NA	3896	1
cg18618679	3	195944752	-0.20079	0.318381	0.5282631901538386	0	NA	3896	1
cg18618769	16	81055045	0.305421	0.389178	0.4325797217114916	0	NA	3896	1
cg18618789	4	46911313	0.298177	0.193105	0.1225596315759662	0	NA	3874	1
cg18619067	6	34078522	-0.223166	0.124446	0.072928835226096	0	NA	3896	1
cg18619151	3	172166280	-0.34900600000000004	0.404993	0.3888206439421296	0	NA	3884	1
cg18619253	3	64546878	-0.0365386	0.176173	0.835696065048914	0	NA	3881	1
cg18619440	2	30409586	-0.0188893	0.214049	0.9296799246387246	0	NA	3897	1
cg18619458	17	48860465	-0.0315847	0.0992425	0.7502893898980958	0	NA	3894	1
cg18619924	19	4664922	-0.158215	0.361588	0.6617081708101149	0	NA	3896	1
cg18619972	1	98838912	0.0811694	0.134952	0.5475278727999233	0	NA	3895	1
cg18619980	15	69007577	-0.0542707	0.285094	0.8490264732704574	0	NA	3896	1
cg18620004	9	138194611	-0.0467434	0.148573	0.753053449026802	0	NA	3897	1
cg18620140	1	162426221	-0.0281636	0.168452	0.8672200381675487	0	NA	3897	1
cg18620155	10	99474826	-0.177304	0.24406099999999997	0.46754816780010733	0	NA	3889	1
cg18620284	9	118773963	-0.20974900000000002	0.112106	0.061346720494111204	0	NA	3887	1
cg18620422	8	38591320	-0.155455	0.303713	0.6087571439027943	0	NA	3897	1
cg18620549	13	28805222	0.180518	0.195137	0.354922525595909	0	NA	3888	1
cg18620592	18	34162865	-0.0302376	0.310738	0.9224810192853719	0	NA	3895	1
cg18620631	1	117420193	0.0258831	0.220253	0.906451710943436	0	NA	3897	1
cg18620804	2	131864330	-0.00575042	0.214179	0.9785804389571332	0	NA	3896	1
cg18621163	2	25432791	-0.22371899999999997	0.31402	0.4761951306265307	0	NA	3888	1
cg18621232	1	31681696	0.0196054	0.0565344	0.7287512774751161	0	NA	3897	1
cg18621357	12	65204725	0.289425	0.32369	0.37124562905002895	0	NA	3881	1
cg18621366	2	218030754	-0.00108405	0.273712	0.9968399467436901	0	NA	3897	1
cg18621433	10	91222148	0.134395	0.204425	0.510904868698077	0	NA	3891	1
cg18621661	8	141950472	0.114118	0.321151	0.7223344174757456	0	NA	3895	1
cg18621678	17	38769295	-0.2163	0.203232	0.2871924115534032	0	NA	3895	1
cg18621731	14	92853028	0.032423	0.207178	0.8756402773882627	0	NA	3895	1
cg18621766	2	194689205	0.00154895	0.160499	0.9922998641364451	0	NA	3895	1
cg18621863	19	52097641	-0.253441	1.02504	0.8047148575011936	0	NA	3895	1
cg18622049	1	174756086	0.179454	0.22244300000000003	0.4198154278624275	0	NA	3895	1
cg18622097	3	158419754	0.142633	0.279669	0.610046927668955	0	NA	3893	1
cg18622111	16	77283516	-0.134658	0.232488	0.5624514728034766	0	NA	3896	1
cg18622232	7	16815206	-0.0722302	0.152493	0.6357406717688587	0	NA	3858	1
cg18622257	14	100437287	-0.163736	0.209527	0.43453471415814043	0	NA	3890	1
cg18622312	9	35103081	1.13578	1.22103	0.35227691398500044	0	NA	3761	1
cg18622418	11	117843438	-0.175627	0.316449	0.5788994048843159	0	NA	3895	1
cg18622603	6	36978410	0.0568694	0.315825	0.8571006162682986	0	NA	3874	1
cg18622631	1	28481366	0.471683	0.372614	0.20555759527621822	0	NA	3893	1
cg18622663	1	223656373	-0.12092600000000002	0.0773325	0.11788448384682977	0	NA	3896	1
cg18622715	3	165770406	0.381687	0.325809	0.2413956920752596	0	NA	3893	1
cg18622950	2	102758607	0.0569104	0.0937429	0.5437910245196315	0	NA	3894	1
cg18623022	6	113468914	0.337141	0.206681	0.10284511176288805	0	NA	3894	1
cg18623047	12	104300019	0.0809667	0.19247	0.6739947611437151	0	NA	3897	1
cg18623069	3	127026195	-0.090569	0.166932	0.5874394937006117	0	NA	3895	1
cg18623099	21	33108542	0.352444	0.284254	0.2150156823763853	0	NA	3894	1
cg18623118	1	153644283	0.605282	0.58794	0.30324656119398313	0	NA	3889	1
cg18623314	4	55711209	0.444446	0.255213	0.08160107858816533	0	NA	3897	1
cg18623322	6	15171780	0.127043	0.281666	0.6519597800909601	0	NA	3896	1
cg18623336	1	41445347	0.345435	0.97044299999999994	0.7218735232904434	0	NA	3864	1
cg18623452	6	106382714	-0.232942	0.198743	0.24116634354831593	0	NA	3896	1
cg18623462	1	201353849	0.0623859	0.185269	0.7363193488200069	0	NA	3894	1
cg18623707	16	84991638	-0.621807	0.359043	0.0833010764155337	0	NA	3890	1
cg18623931	11	132162770	-0.108742	0.301483	0.718330961174279	0	NA	3896	1
cg18624032	8	8181365	0.280031	0.290975	0.33585447747296965	0	NA	3895	1
cg18624104	2	2649079	0.233729	0.377516	0.5358350506778983	0	NA	3897	1
cg18624121	1	157938955	-0.00148549	0.213884	0.9944584914840486	0	NA	3897	1
cg18624290	11	55676390	0.10264	0.161832	0.5259255278792226	0	NA	3822	1
cg18624512	6	151248413	-0.346621	0.144306	0.0163063299260001	0	NA	3833	1
cg18624522	20	45648080	0.289084	0.234796	0.21824303144576201	0	NA	3895	1
cg18624930	14	61970191	0.11272500000000002	0.155374	0.4681407545353013	0	NA	3894	1
cg18625011	8	39775232	-0.146232	0.335772	0.6631924197523329	0	NA	3897	1
cg18625147	2	158881099	0.364061	0.486482	0.45424635178293643	0	NA	3896	1
cg18625158	5	135049773	0.289124	0.28049	0.3026431332945173	0	NA	3894	1
cg18625161	6	7107705	-0.160099	1.19567	0.8934824525113059	0	NA	3792	1
cg18625232	7	30633041	-0.010319	0.134921	0.9390357985859749	0	NA	3860	1
cg18625477	22	39339787	0.148586	0.136604	0.27672165444913027	0	NA	3897	1
cg18625530	19	16546817	0.512682	0.256243	0.04541773178273389	0	NA	3889	1
cg18625738	1	110448986	0.611236	0.904882	0.49936642729311664	0	NA	3886	1
cg18625793	11	17625664	0.00988815	0.169464	0.9534701907877444	0	NA	3890	1
cg18625948	14	46533258	-0.166974	0.198459	0.4001504190505019	0	NA	3895	1
cg18625949	19	45021159	0.372554	0.32972	0.25851405420616586	0	NA	3895	1
cg18625956	6	43820148	-0.349904	0.393167	0.3734858668429648	0	NA	3897	1
cg18626502	4	183986146	-0.615101	0.32723	0.06014615485560487	0	NA	3897	1
cg18626519	14	21573408	0.249375	0.299699	0.40536104782647825	0	NA	3896	1
cg18626635	19	10862100	0.8189230000000001	0.311818	0.008632245483810471	0	NA	3892	1
cg18626683	1	170659175	0.16208	0.0817153	0.04731474466686354	0	NA	3872	1
cg18626699	8	49607858	0.550648	0.320117	0.08540589290644002	0	NA	3897	1
cg18626907	1	90268583	0.175777	0.305352	0.5648492953578241	0	NA	3897	1
cg18626932	17	54250303	0.155706	0.313608	0.6195425240534833	0	NA	3893	1
cg18627031	3	50653917	2.2909	1.47206	0.11964758619255052	0	NA	3889	1
cg18627042	3	114036111	0.09954840000000001	0.288432	0.7299917829744565	0	NA	3893	1
cg18627139	14	62548033	0.00123398	0.280671	0.9964920835481438	0	NA	3894	1
cg18627318	7	47433140	-0.139571	0.291144	0.6316624818498962	0	NA	3896	1
cg18627347	5	169627543	-0.280004	0.333192	0.40070190815275875	0	NA	3893	1
cg18627359	11	125657651	0.117243	0.193972	0.5455560682156383	0	NA	3895	1
cg18627427	6	36917385	-0.286444	0.249133	0.2502413420613895	0	NA	3896	1
cg18627480	7	30066777	-0.808354	0.875632	0.3559205203612353	0	NA	3884	1
cg18627486	10	1093702	0.473942	0.194885	0.01501960487149115	0	NA	3896	1
cg18627568	9	74525783	-1.7543700000000002	1.3187	0.1833936266754758	0	NA	3864	1
cg18627650	12	8202474	0.0286008	0.39557	0.9423609738642235	0	NA	3894	1
cg18627662	7	8300776	-0.386441	0.21824	0.07660798606096157	0	NA	3897	1
cg18627729	13	25806646	0.130007	0.189473	0.4926181875459692	0	NA	3892	1
cg18627764	8	37312199	0.00690403	0.198971	0.9723200177436049	0	NA	3894	1
cg18627821	11	9420008	-0.029055	0.264215	0.9124353389392248	0	NA	3893	1
cg18628039	16	47730353	0.315393	0.303263	0.2983406972942601	0	NA	3896	1
cg18628110	3	186263117	-0.150407	0.177716	0.3973667380507376	0	NA	3836	1
cg18628157	6	149112088	-0.598613	0.278008	0.031301219013787525	0	NA	3896	1
cg18628164	2	210444075	-0.0461384	0.151574	0.7608268144251125	0	NA	3893	1
cg18628599	3	51534205	0.724867	0.6594440000000001	0.2716767683623307	0	NA	3785	1
cg18628619	22	46711665	0.323129	0.208295	0.12082869539294191	0	NA	3893	1
cg18628639	6	636869	-0.25269200000000003	0.203498	0.2143317928932413	0	NA	3890	1
cg18628676	16	88003045	0.030353799999999997	0.324143	0.925392561776671	0	NA	3897	1
cg18628811	16	4862460	0.35786	0.288293	0.21449251212682555	0	NA	3897	1
cg18628908	8	105267125	-0.154352	0.243438	0.526047827079088	0	NA	3895	1
cg18628968	12	43719927	-0.342033	0.118878	0.004012509653426571	0	NA	3894	1
cg18628980	21	47547836	-0.194716	0.272416	0.47474841753898694	0	NA	3894	1
cg18629038	16	72206929	0.371202	0.325394	0.25396272284180915	0	NA	3896	1
cg18629040	7	22195902	0.380039	0.237714	0.10988201439248071	0	NA	3894	1
cg18629042	5	3961212	0.275693	0.198448	0.1647580963843841	0	NA	3888	1
cg18629096	1	199056675	-0.369276	0.21594	0.08724994627919987	0	NA	3896	1
cg18629123	4	1786322	0.119773	0.33632	0.7217446399648924	0	NA	3896	1
cg18629560	11	113461947	-0.0788044	0.0968934	0.41604017442729724	0	NA	3896	1
cg18629602	17	67054554	-0.178283	0.26248	0.4969952560931228	0	NA	3892	1
cg18629698	11	127363713	-0.109939	0.152316	0.47042830429638166	0	NA	3897	1
cg18629938	15	93013546	-0.427478	0.275702	0.12101977109353919	0	NA	3894	1
cg18629999	5	76327008	-0.146736	0.135024	0.2771516712230041	0	NA	3895	1
cg18630030	17	60900969	-0.108253	0.145218	0.4559987202825512	0	NA	3881	1
cg18630070	2	73535012	-0.251826	0.152638	0.09897871834366273	0	NA	3897	1
cg18630091	8	142182739	-0.327953	0.224589	0.14422515477589468	0	NA	3897	1
cg18630142	1	37325677	0.110035	0.116153	0.34347161980192986	0	NA	3897	1
cg18630204	7	97849379	0.117237	0.281908	0.6775053405655859	0	NA	3897	1
cg18630237	13	39528671	0.05680020000000001	0.11065	0.6077190135520842	0	NA	3885	1
cg18630264	4	140707850	0.114555	0.238805	0.6314400087130606	0	NA	3891	1
cg18630265	7	75592838	0.17924	0.147569	0.22451172637945857	0	NA	3896	1
cg18630275	15	74632092	-0.338893	0.333453	0.3094798157200419	0	NA	3894	1
cg18630337	4	73775791	0.0701125	0.364098	0.8472997252814327	0	NA	3896	1
cg18630348	6	163394364	-0.147065	0.0934363	0.11549669410263612	0	NA	3897	1
cg18630390	12	116996479	0.256352	0.259344	0.3229258488819133	0	NA	3897	1
cg18630422	13	95266896	-0.148646	0.244991	0.5440230368148304	0	NA	3894	1
cg18630485	4	154650429	0.12053699999999999	0.305233	0.6929155093118368	0	NA	3893	1
cg18630503	8	93031570	0.210421	0.175563	0.2307030445894719	0	NA	3896	1
cg18630751	1	28582867	0.302609	0.410579	0.46110416562840983	0	NA	3890	1
cg18630794	17	9793589	-0.829696	1.32371	0.5307930318090818	0	NA	3896	1
cg18630806	4	40862304	0.0876099	0.253199	0.729333673849863	0	NA	3891	1
cg18631037	16	67763922	-0.9101219999999999	0.331302	0.006012353999095251	0	NA	3886	1
cg18631130	6	7590151	0.726958	0.510974	0.1548258137854493	0	NA	3888	1
cg18631148	18	54739923	-0.175855	0.357586	0.6228721937473166	0	NA	3897	1
cg18631313	5	76653473	-0.117601	0.379357	0.7565602948435595	0	NA	3894	1
cg18631465	2	85071286	0.742347	0.347183	0.03250044209158955	0	NA	3895	1
cg18631466	10	26100271	-0.00245579	0.170661	0.988518939272859	0	NA	3897	1
cg18631471	2	58458312	0.184311	0.111606	0.09864805461159987	0	NA	3897	1
cg18631491	12	30888411	0.21980899999999998	0.206384	0.28685391607248545	0	NA	3889	1
cg18631512	18	74276822	0.272442	0.22841899999999998	0.232975465006217	0	NA	3892	1
cg18631598	16	76030616	-0.10601	0.230664	0.645813239092697	0	NA	3897	1
cg18631905	8	76723432	-0.489811	0.159104	0.0020800456208325156	0	NA	3891	1
cg18631946	9	114749273	-0.153068	0.151776	0.3132084684106121	0	NA	3894	1
cg18632018	10	49510733	0.177645	0.164704	0.28077890118067184	0	NA	3896	1
cg18632152	17	38130836	-0.16199400000000003	0.19401	0.403730332725212	0	NA	3897	1
cg18632371	4	88387271	0.0199029	0.167388	0.9053523723506554	0	NA	3893	1
cg18632491	1	151227140	0.187498	0.500482	0.7079320495277297	0	NA	3849	1
cg18632516	16	28152537	-0.136945	0.394411	0.7284305937848756	0	NA	3879	1
cg18632806	12	69782138	0.12043100000000001	0.235242	0.6086894007770194	0	NA	3894	1
cg18632848	2	39453847	0.156091	0.257889	0.5450034110880602	0	NA	3893	1
cg18632993	1	204110380	-0.21942	0.360728	0.5430084524840495	0	NA	3897	1
cg18633060	3	101404648	-0.0928359	0.137232	0.4987304054857883	0	NA	3896	1
cg18633141	5	121707349	0.0636265	0.244509	0.7946929168213529	0	NA	3897	1
cg18633191	4	5958528	0.0175846	0.32857500000000006	0.9573193756239142	0	NA	3895	1
cg18633362	2	126144328	0.104601	0.269922	0.6983690149391988	0	NA	3896	1
cg18633518	3	9887430	0.513579	0.310982	0.09864162044315591	0	NA	3896	1
cg18633582	5	86957084	0.127856	0.146251	0.3819967781035864	0	NA	3776	1
cg18633672	2	135893322	-0.49872500000000003	0.389467	0.200358058636812	0	NA	3896	1
cg18633711	6	37123271	-0.126625	0.256741	0.6218703455589489	0	NA	3896	1
cg18633728	16	9246772	0.0350174	0.24713699999999997	0.8873230890721866	0	NA	3892	1
cg18633745	10	82148454	0.290562	0.345911	0.40091363826207194	0	NA	3894	1
cg18633802	2	130616569	0.0871928	0.283087	0.7580769456990457	0	NA	3896	1
cg18633926	4	152497178	0.0398572	0.256513	0.8765211048048869	0	NA	3891	1
cg18634201	17	80637557	-0.178046	0.341289	0.6018883479801128	0	NA	3896	1
cg18634269	17	61937542	-0.14144	0.217561	0.515616959600039	0	NA	3896	1
cg18634301	20	48892083	0.182712	0.468247	0.6963854709443609	0	NA	3897	1
cg18634334	12	120148604	-0.249044	0.306939	0.41714779110670697	0	NA	3894	1
cg18634409	17	28707309	-0.317364	0.336051	0.3449691795626223	0	NA	3893	1
cg18634464	11	124414265	-0.16039	0.165074	0.33123721677492596	0	NA	3895	1
cg18634852	4	12799379	-0.062419	0.104171	0.5490412074562784	0	NA	3895	1
cg18634868	8	102449435	-0.0582124	0.290031	0.8409245904566198	0	NA	3895	1
cg18635253	2	160580561	0.0572927	0.270705	0.8323859010008012	0	NA	3897	1
cg18635278	3	53165712	0.268331	0.24086199999999997	0.2652600721586372	0	NA	3897	1
cg18635314	2	28018570	-0.157428	0.312407	0.6143179002373647	0	NA	3896	1
cg18635429	14	90087036	-0.751963	0.249816	0.002611897145718167	0	NA	3893	1
cg18635497	21	35349128	0.239711	0.231446	0.30033732796129203	0	NA	3896	1
cg18635614	1	232843114	-0.394713	0.24203	0.102923391671951	0	NA	3894	1
cg18635654	2	26784739	0.108157	0.235781	0.6464366520928664	0	NA	3894	1
cg18635765	2	148081457	0.0768345	0.164678	0.6408045758523906	0	NA	3878	1
cg18635968	8	101225181	0.0613486	0.11381	0.5898564802475406	0	NA	3892	1
cg18635970	11	124254537	-0.173312	0.144971	0.23189397315382984	0	NA	3881	1
cg18636023	19	54985362	-0.0291309	0.108459	0.7882459379900489	0	NA	3897	1
cg18636060	12	70933993	0.4205	0.179104	0.01888476354773855	0	NA	3895	1
cg18636178	14	22669140	0.355996	0.22614800000000002	0.1154475368393937	0	NA	3892	1
cg18636485	1	2747864	0.0813059	0.25382	0.7487189618467905	0	NA	3894	1
cg18636505	13	111770936	-0.149149	0.176495	0.39807691205984647	0	NA	3884	1
cg18636647	16	72939842	-0.393249	0.318062	0.21631325316502326	0	NA	3893	1
cg18637203	18	6056016	0.0169797	0.146937	0.9080030982674262	0	NA	3895	1
cg18637355	22	42703496	-0.48511200000000004	0.307179	0.1142790507140801	0	NA	3894	1
cg18637466	15	63341461	-0.271174	0.611049	0.6571984844708345	0	NA	3890	1
cg18637476	19	17152922	-0.0417123	0.140527	0.766598090161279	0	NA	3890	1
cg18637510	5	99107471	0.272397	0.145572	0.06131482009583473	0	NA	3842	1
cg18637574	2	176033103	-1.8336000000000001	0.891089	0.03961827587825038	0	NA	3867	1
cg18637626	16	65158303	0.0147401	0.0641149	0.8181684523046694	0	NA	3806	1
cg18637660	7	44308447	0.20782000000000003	0.2952	0.4814344612980494	0	NA	3892	1
cg18637746	2	225435124	0.236543	0.288824	0.4127940307332869	0	NA	3890	1
cg18637832	4	119890132	-0.0530133	0.0724966	0.4646251064392389	0	NA	3877	1
cg18637843	4	38566968	-0.19494	0.163927	0.23436574660662732	0	NA	3885	1
cg18637858	11	112499861	-0.34156	0.191919	0.07512357254331176	0	NA	3896	1
cg18637935	10	5975520	0.13804299999999997	0.182712	0.44993562593465747	0	NA	3894	1
cg18637996	11	62622751	0.857874	1.12832	0.447068765156478	0	NA	3891	1
cg18638005	11	64301932	-0.587188	0.320331	0.06679269387192165	0	NA	3894	1
cg18638035	11	17419239	0.32758	0.349562	0.3486991027468137	0	NA	3896	1
cg18638056	6	3363827	-0.399715	0.186273	0.031884484032839805	0	NA	3893	1
cg18638065	17	8816259	-0.0402658	0.377879	0.9151401238523589	0	NA	3895	1
cg18638206	2	200336014	0.0299575	0.535597	0.9553952516800395	0	NA	3897	1
cg18638257	10	74988294	0.16555	0.281071	0.5558632282874101	0	NA	3896	1
cg18638408	1	235096719	0.318408	0.138307	0.02132486411300478	0	NA	3894	1
cg18638433	3	113519276	0.379629	0.280756	0.176321895837019	0	NA	3896	1
cg18638855	13	70544611	0.0490198	0.154644	0.7512551231222552	0	NA	3890	1
cg18638857	20	45981324	-0.218051	0.221961	0.3259105615609722	0	NA	3896	1
cg18638981	4	164737356	0.183093	0.188302	0.33088292716490325	0	NA	3894	1
cg18638998	15	47656820	-0.0748723	0.0622274	0.22889711749976885	0	NA	3896	1
cg18639034	7	22520007	-0.027473300000000003	0.286906	0.9237134526850522	0	NA	3896	1
cg18639052	11	57435627	-0.209037	0.669522	0.7548746488236725	0	NA	3874	1
cg18639190	17	40592693	-0.206138	0.20209	0.30771391084098393	0	NA	3895	1
cg18639220	7	80400346	0.402162	0.221938	0.06997899522755809	0	NA	3895	1
cg18639436	3	185783611	0.388017	0.317705	0.22196782699778209	0	NA	3896	1
cg18639463	19	45802904	0.293676	0.347514	0.3980679912824855	0	NA	3896	1
cg18639729	10	16694519	0.0730156	0.195859	0.7092997167991253	0	NA	3810	1
cg18639966	2	220298935	0.155299	0.279013	0.5777998617460312	0	NA	3895	1
cg18639989	6	155635660	-0.8480130000000001	1.29324	0.5119994875021231	0	NA	3895	1
cg18640234	11	47278048	0.380382	0.33312600000000003	0.2535137829779616	0	NA	3896	1
cg18640358	3	10063419	0.111239	0.276249	0.6871861718846832	0	NA	3897	1
cg18640964	8	55389376	0.0343195	0.242483	0.8874483919395777	0	NA	3894	1
cg18640966	1	34068082	0.288232	0.323617	0.37311278932822994	0	NA	3892	1
cg18641057	3	35780198	0.0474773	0.209167	0.8204371588542094	0	NA	3889	1
cg18641088	20	56832184	-0.134411	0.166962	0.420796903438735	0	NA	3853	1
cg18641359	2	232507491	-0.819781	0.82889	0.3226579532678813	0	NA	3889	1
cg18641453	6	6738485	0.338543	0.299759	0.258735905384831	0	NA	3893	1
cg18641492	10	88714902	-0.387617	0.287584	0.177710093965427	0	NA	3892	1
cg18641573	10	46971908	0.0529376	0.353481	0.8809533316287426	0	NA	3897	1
cg18641655	8	125025636	-0.0755588	0.290537	0.7948128517274486	0	NA	3895	1
cg18641731	10	33247598	-0.768896	0.8889139999999999	0.3870478098688266	0	NA	3893	1
cg18642162	6	26464521	0.0234661	0.2531	0.9261301888041704	0	NA	3893	1
cg18642719	13	111121252	0.220752	0.198402	0.2658587455735912	0	NA	3897	1
cg18642900	15	76620105	0.266407	0.326558	0.4146128102784299	0	NA	3896	1
cg18642924	17	46608486	-0.353324	0.302058	0.2421127123369306	0	NA	3896	1
cg18642960	9	98144030	-0.343266	0.2594	0.18573309435365615	0	NA	3896	1
cg18643053	8	105431169	0.264648	0.170138	0.11982935508463567	0	NA	3895	1
cg18643150	17	30669641	-0.00367213	0.12240199999999998	0.976066597077993	0	NA	3896	1
cg18643262	20	30426542	-0.0629826	0.42611	0.882494049047914	0	NA	3897	1
cg18643267	3	124496419	-0.0548541	0.343907	0.8732728199172078	0	NA	3893	1
cg18643317	21	46314030	-0.326252	0.304284	0.2836321360406042	0	NA	3879	1
cg18643385	1	154937496	0.08979120000000002	0.291541	0.7580912794443537	0	NA	3896	1
cg18643837	2	218936260	0.152444	0.374792	0.6841967990298231	0	NA	3896	1
cg18643945	8	86100970	0.0862786	0.207033	0.6768697677876171	0	NA	3891	1
cg18643977	7	30404580	0.0944445	0.161053	0.5575941428331989	0	NA	3891	1
cg18644049	5	80504957	0.342384	0.293802	0.24387481459086244	0	NA	3897	1
cg18644052	15	80364821	0.415426	0.401944	0.30135033263095884	0	NA	3825	1
cg18644089	14	63159052	-0.047875	0.131067	0.7149089765234329	0	NA	3897	1
cg18644140	6	30778177	-0.111815	0.204535	0.5845992479597533	0	NA	3867	1
cg18644227	1	161710013	0.104639	0.24897600000000003	0.674282776531038	0	NA	3897	1
cg18644243	4	926530	0.0117813	1.11248	0.9915504623236568	0	NA	3897	1
cg18644289	4	110894408	-0.238777	0.215227	0.2672493155649278	0	NA	3894	1
cg18644480	5	39019518	0.0843912	0.145322	0.5614300699393224	0	NA	3879	1
cg18644658	12	115167829	0.0741359	0.194127	0.7025401305278787	0	NA	3894	1
cg18644676	16	28563959	-0.132172	0.245888	0.590902064205698	0	NA	3894	1
cg18644727	13	99448525	-0.32928	0.238895	0.16809644540838964	0	NA	3893	1
cg18644892	10	127580267	0.0936979	0.186441	0.6152732392752864	0	NA	3893	1
cg18645194	17	41092775	-0.104197	0.22875	0.6487452441540499	0	NA	3893	1
cg18645218	12	6379762	-0.0113151	0.301536	0.9700665086013631	0	NA	3896	1
cg18645241	21	43022102	-0.0381155	0.157777	0.8091069354563571	0	NA	3897	1
cg18645295	9	124463940	0.014431299999999998	0.225608	0.948997092337322	0	NA	3894	1
cg18645366	12	58636697	0.112787	0.194415	0.5618233955702947	0	NA	3897	1
cg18645638	3	193595225	0.0255618	0.348033	0.9414508289484584	0	NA	3895	1
cg18645733	15	71481721	0.178449	0.226303	0.4303808273156719	0	NA	3894	1
cg18645861	1	160509568	-0.0343273	0.146376	0.8145855482265745	0	NA	3892	1
cg18645950	2	239895940	0.135942	0.180786	0.4520812366777831	0	NA	3886	1
cg18646072	19	12945546	-0.0753859	0.149844	0.6148968587412111	0	NA	3882	1
cg18646138	18	43864235	0.336868	0.280431	0.2296538780837783	0	NA	3893	1
cg18646193	16	2014409	-0.41663	1.23842	0.7365537169721894	0	NA	3892	1
cg18646301	11	78089098	0.48766	0.252182	0.05314238164742082	0	NA	3886	1
cg18646441	7	103126723	0.00433768	0.17746	0.9804991361614492	0	NA	3896	1
cg18646602	6	147296415	-0.0969648	0.149472	0.5165222977567143	0	NA	3894	1
cg18646605	1	245961519	0.0488472	0.222127	0.8259438727152995	0	NA	3895	1
cg18646784	1	44799317	0.0980191	0.202698	0.6286895705767264	0	NA	3897	1
cg18646987	19	37179253	-0.0363734	0.121715	0.7650615686766191	0	NA	3892	1
cg18647039	5	138753161	-0.084548	0.158932	0.5947426599736776	0	NA	3896	1
cg18647095	1	66036389	-0.026655100000000004	0.207193	0.8976356680043569	0	NA	3778	1
cg18647183	16	31201691	0.0432235	0.32492	0.8941711336828397	0	NA	3889	1
cg18647382	3	183298319	-0.0481769	0.16173	0.7657911305251971	0	NA	3893	1
cg18647461	17	38068707	-0.00237576	0.328004	0.9942209069100143	0	NA	3894	1
cg18647482	17	47651990	0.0480445	0.233312	0.8368504127945221	0	NA	3894	1
cg18647531	10	99517215	0.0359926	0.212517	0.8655108163665086	0	NA	3895	1
cg18647591	5	42275179	-0.136036	0.121299	0.2620779972626631	0	NA	3893	1
cg18647622	11	118478240	0.57878	0.690037	0.4016002873606821	0	NA	3861	1
cg18647652	8	104892499	-0.0778994	0.151179	0.6063579047262648	0	NA	3750	1
cg18647879	2	129207858	-0.289903	0.268412	0.2801122521315552	0	NA	3895	1
cg18647960	10	3132690	0.388617	0.283725	0.17078181521973068	0	NA	3890	1
cg18647975	3	184100535	-0.628053	0.340481	0.06509499990509585	0	NA	3896	1
cg18648036	17	37906886	0.0981976	0.174479	0.5735678844126553	0	NA	3897	1
cg18648063	1	37932826	0.422612	0.289067	0.14374495824263298	0	NA	3882	1
cg18648125	7	115573765	-0.0271691	0.179862	0.8799321299347607	0	NA	3892	1
cg18648167	19	51320867	0.0178238	0.0909218	0.8445832454236163	0	NA	3897	1
cg18648184	1	229478458	0.42373	0.409836	0.3011822766300568	0	NA	3867	1
cg18648269	11	43410742	-0.295491	0.367457	0.42130963852499376	0	NA	3896	1
cg18648496	6	55142011	-0.00148897	0.0750288	0.9841667706564344	0	NA	3851	1
cg18648613	4	102153423	-0.366197	0.173684	0.03499558121932067	0	NA	3892	1
cg18648641	10	72060196	-0.337828	0.344659	0.3269970726274895	0	NA	3892	1
cg18648643	18	22567420	0.0866254	0.276082	0.7536980672129887	0	NA	3896	1
cg18648852	2	64545388	-0.126214	0.175254	0.4714156717339495	0	NA	3857	1
cg18649203	4	71495977	-0.0203777	0.148449	0.8908168193026885	0	NA	3845	1
cg18649310	21	36245862	0.233781	0.196745	0.2347374249839667	0	NA	3897	1
cg18649323	1	9563699	0.0633744	0.27204	0.8157925762315994	0	NA	3884	1
cg18649324	22	29332341	0.0878184	0.348399	0.8009925839585751	0	NA	3895	1
cg18649728	19	4593695	-0.20681	0.354613	0.5597592436551155	0	NA	3861	1
cg18649846	8	131773121	-0.114351	0.267907	0.6695024600427095	0	NA	3892	1
cg18649936	1	247694860	0.0223059	0.306315	0.9419492471774702	0	NA	3897	1
cg18649943	2	12626802	0.188356	0.198125	0.3417603724275958	0	NA	3886	1
cg18650027	22	40794900	-0.282941	0.263786	0.2834435861695368	0	NA	3766	1
cg18650092	12	50898549	-1.84704	0.899114	0.03994772875109871	0	NA	3896	1
cg18650125	22	33716841	0.0696088	0.275239	0.8003430836044474	0	NA	3896	1
cg18650398	6	4728383	0.352178	0.243693	0.14840992505434866	0	NA	3896	1
cg18650462	17	9479287	0.303528	0.417916	0.4676613188140858	0	NA	3870	1
cg18650515	11	3837356	-0.0869122	0.255656	0.7338884590561343	0	NA	3890	1
cg18650609	2	111775270	0.115657	0.292239	0.692280842411507	0	NA	3895	1
cg18650669	17	10601739	0.187997	0.420751	0.6550101125909507	0	NA	3895	1
cg18650897	14	77794336	-0.044550000000000006	0.392391	0.9096066431247756	0	NA	3897	1
cg18650908	20	14944060	-0.0657438	0.0471734	0.16341953624628835	0	NA	3894	1
cg18650968	4	176340837	-0.0115335	0.252226	0.9635279644621977	0	NA	3897	1
cg18650998	5	88590117	-0.265144	0.175983	0.13190154082860098	0	NA	3894	1
cg18651052	7	122526671	-0.625583	0.624122	0.3161789808398147	0	NA	3798	1
cg18651072	12	12080634	-0.109121	0.158108	0.4900888711196308	0	NA	3896	1
cg18651195	21	35858047	-0.308733	0.360655	0.39197888470793457	0	NA	3897	1
cg18651224	1	220863165	-0.615631	0.352485	0.08071625256732791	0	NA	3893	1
cg18651385	10	25927825	0.132446	0.236234	0.5750320952647321	0	NA	3885	1
cg18651546	16	85933886	-0.38225	0.182391	0.03610239740514678	0	NA	3893	1
cg18651618	15	63045900	-0.325049	0.343364	0.3438120061870581	0	NA	3894	1
cg18651643	16	68665092	0.155878	0.252345	0.5367613718196551	0	NA	3897	1
cg18651727	3	121476161	-0.0684141	0.353016	0.8463333760447953	0	NA	3893	1
cg18651790	15	40530043	-0.18383000000000002	0.299966	0.5399847041752164	0	NA	3897	1
cg18651840	12	20847337	-0.174703	0.219865	0.4268507942418646	0	NA	3896	1
cg18651842	18	3451214	0.278331	1.12705	0.8049427981681707	0	NA	3894	1
cg18651864	6	47755721	-0.0601394	0.207567	0.7720190693221165	0	NA	3895	1
cg18651997	16	10674977	-0.00896708	0.164754	0.956594899938958	0	NA	3896	1
cg18652204	14	35342464	1.19113	0.468637	0.011031795315780838	0	NA	3885	1
cg18652251	11	133782386	-0.0285552	0.154	0.8528969744358041	0	NA	3894	1
cg18652371	12	123718111	0.8194369999999999	1.09178	0.45292268320093987	0	NA	3897	1
cg18652759	18	21176412	0.47947599999999996	0.45183	0.2886050490283275	0	NA	3897	1
cg18652850	19	29994866	-0.256181	0.243368	0.29250204497311516	0	NA	3867	1
cg18652997	4	7679165	0.339839	0.23754800000000004	0.1525414697427922	0	NA	3894	1
cg18653222	5	119593628	-0.322105	0.25893	0.2135051348464273	0	NA	3897	1
cg18653386	12	1960381	0.402174	0.189304	0.03362939212459216	0	NA	3895	1
cg18653508	16	14724237	0.828139	0.90499	0.3601491981318373	0	NA	3896	1
cg18653750	9	115543255	-0.105327	0.259729	0.6850905216686893	0	NA	3888	1
cg18653812	21	36117913	-0.260006	0.540351	0.6303886979000235	0	NA	3896	1
cg18653820	1	11081990	0.39154	0.249982	0.11728477255420659	0	NA	3893	1
cg18653997	13	33850931	-0.035449	0.23211399999999996	0.878617219646653	0	NA	3892	1
cg18654035	9	104296021	-0.865849	0.73812	0.24077720385624865	0	NA	3881	1
cg18654076	17	54218538	-0.0227008	0.354144	0.9488902205240871	0	NA	3891	1
cg18654081	12	118499985	0.0976819	1.25815	0.938114970539528	0	NA	3896	1
cg18654102	2	96823638	-0.502282	0.581011	0.3873151794734923	0	NA	3897	1
cg18654231	17	58469739	1.05052	1.47168	0.4753362290478617	0	NA	3764	1
cg18654238	18	6406651	-0.0675968	0.300875	0.8222380375862612	0	NA	3897	1
cg18654253	1	244355001	-0.358981	0.41288	0.3845977555964887	0	NA	3897	1
cg18654305	19	44576003	-0.6042169999999999	0.359633	0.09293916090265233	0	NA	3893	1
cg18654316	4	79875120	0.18754999999999997	0.200309	0.3491169923240496	0	NA	3892	1
cg18654348	17	41478863	0.013795	0.330486	0.9667047256175051	0	NA	3896	1
cg18654504	8	38590242	0.0910766	0.172706	0.5979501930022477	0	NA	3896	1
cg18654567	20	60983122	-0.410613	0.347934	0.23794205857874093	0	NA	3896	1
cg18654697	7	101446671	-0.215333	0.232476	0.3543113691437531	0	NA	3896	1
cg18654812	8	26722863	-0.475299	0.215715	0.027568994140856833	0	NA	3893	1
cg18654870	2	211036245	0.224337	0.446828	0.615621326522402	0	NA	3886	1
cg18654877	12	22440205	-0.0114494	0.331575	0.9724542428998995	0	NA	3897	1
cg18654931	3	154898201	0.262126	0.182379	0.15064419472880947	0	NA	3888	1
cg18654932	1	145433592	-0.00824535	0.207586	0.9683162256761149	0	NA	3897	1
cg18654960	15	98836770	0.0791449	0.110968	0.47570794258486876	0	NA	3896	1
cg18654979	3	155461622	-0.748961	0.582122	0.19823204548954793	0	NA	3894	1
cg18655071	10	44203252	-0.322236	0.305365	0.2913116253037136	0	NA	3896	1
cg18655101	12	57881720	-0.32356	1.18649	0.7850811283025916	0	NA	3897	1
cg18655113	17	78152199	0.0462734	0.186775	0.8043282833309758	0	NA	3882	1
cg18655173	4	175954409	0.013859000000000002	0.328641	0.9663626707713486	0	NA	3893	1
cg18655410	9	124042257	-0.13291	0.181663	0.46439477062227613	0	NA	3897	1
cg18655534	20	1797317	-0.462623	0.366104	0.20635991561375933	0	NA	3896	1
cg18655583	19	57177804	-0.459426	0.270421	0.0893326172329874	0	NA	3894	1
cg18655807	8	104418702	0.267407	0.229423	0.24379110440722132	0	NA	3895	1
cg18655894	7	44148522	0.196972	0.246647	0.424523079516314	0	NA	3893	1
cg18655984	3	113616031	0.0058291	0.131575	0.9646632876297385	0	NA	3735	1
cg18655997	3	58177777	-0.279682	0.309423	0.3660577691684616	0	NA	3896	1
cg18656127	1	22883519	0.0513751	0.255917	0.8408947875836255	0	NA	3895	1
cg18656136	16	75499576	-0.0808907	0.294577	0.7836239424592449	0	NA	3892	1
cg18656183	13	26518012	-0.251808	0.252566	0.3187650903414924	0	NA	3895	1
cg18656216	12	124246976	0.123105	0.583181	0.8328152734639592	0	NA	3865	1
cg18656265	3	160118258	0.130827	0.951069	0.8905898752684404	0	NA	3896	1
cg18656310	6	160505244	-0.396232	0.316382	0.21042969123100144	0	NA	3879	1
cg18656341	10	105314124	-0.455293	0.357778	0.20317518452663175	0	NA	3897	1
cg18656366	10	14996626	0.229651	0.313946	0.4644747750174093	0	NA	3894	1
cg18656414	17	4835041	0.183974	0.325275	0.5716689470112737	0	NA	3894	1
cg18656630	3	13148579	-0.0244905	0.276107	0.9293208820274186	0	NA	3866	1
cg18656647	5	60594509	0.36579	0.255799	0.15271990266054652	0	NA	3895	1
cg18656667	12	14924100	1.04853	1.26168	0.4059405323437959	0	NA	3897	1
cg18656690	4	137842542	0.0457127	0.16086	0.7762747987313507	0	NA	3895	1
cg18656725	4	114038142	0.0415927	0.294858	0.8878224612251676	0	NA	3896	1
cg18656776	5	52658554	0.028632300000000003	0.192234	0.8815970041565752	0	NA	3882	1
cg18656962	13	24615038	0.24401100000000003	0.21848	0.2640553109132473	0	NA	3895	1
cg18657140	21	44861372	-0.160613	0.365943	0.6607327743908464	0	NA	3897	1
cg18657559	12	10955421	0.0379388	0.206575	0.854283093877454	0	NA	3896	1
cg18657576	3	54751915	-0.299498	0.12298700000000001	0.014883541390447159	0	NA	3896	1
cg18657917	18	21023112	-0.0152888	0.129705	0.9061677827556992	0	NA	3850	1
cg18657977	16	54281065	-0.06176510000000001	0.289539	0.8310756494325133	0	NA	3895	1
cg18658141	5	148987620	-0.185371	0.283606	0.5133556416455791	0	NA	3897	1
cg18658186	12	86651559	-0.20585	0.172252	0.23206693435421602	0	NA	3858	1
cg18658193	22	36909003	0.373602	0.3378	0.26873266976566307	0	NA	3852	1
cg18658351	22	36144850	-0.166825	0.229968	0.4681901042598263	0	NA	3894	1
cg18658672	19	38654791	0.028150999999999995	0.33405700000000005	0.9328417245373105	0	NA	3896	1
cg18658674	21	43394545	0.06026469999999999	0.24174	0.8031321932925847	0	NA	3895	1
cg18658709	17	36052187	-0.171059	0.332279	0.606689060949207	0	NA	3891	1
cg18658864	7	112091000	-0.190094	1.14601	0.8682556027242665	0	NA	3893	1
cg18658890	5	35118267	-0.12091	0.162321	0.45634302450153874	0	NA	3897	1
cg18658892	6	3813718	0.305694	0.371561	0.4106621353069186	0	NA	3897	1
cg18658947	12	21910766	-0.137378	0.165273	0.4058501207082709	0	NA	3897	1
cg18659089	4	76598641	1.41612	1.21966	0.24561031176385464	0	NA	3792	1
cg18659191	22	32126527	0.535878	0.269718	0.04694362848949062	0	NA	3895	1
cg18659362	6	22881076	-0.09056110000000002	0.133975	0.49906907938988826	0	NA	3736	1
cg18659406	16	73420528	-0.09786960000000001	0.264178	0.7110335201368939	0	NA	3892	1
cg18659424	8	50425219	0.066868	0.177334	0.7061187831202493	0	NA	3896	1
cg18659460	22	26161294	0.278895	0.306435	0.36275513636515816	0	NA	3894	1
cg18659676	14	71779532	-0.23420399999999997	0.207419	0.25884099552057893	0	NA	3886	1
cg18659728	12	56493771	0.327926	0.301297	0.27642684308390114	0	NA	3897	1
cg18659801	13	107772790	0.220477	0.131751	0.09424129638550593	0	NA	3783	1
cg18659923	12	93273931	0.41577	0.378448	0.2719344749784452	0	NA	3897	1
cg18659937	11	66669653	-0.00550724	0.309428	0.98579989597447	0	NA	3895	1
cg18659996	1	159829051	-0.0961721	0.38532	0.8029042697464548	0	NA	3894	1
cg18660045	2	10504030	-0.0462627	0.249835	0.853093334598604	0	NA	3893	1
cg18660127	6	84419613	0.0231997	0.0917567	0.8003923954249803	0	NA	3896	1
cg18660205	10	14056773	-0.581853	0.216773	0.0072712716113888	0	NA	3895	1
cg18660248	2	218716485	0.190841	0.323772	0.5555727117194186	0	NA	3894	1
cg18660562	20	18448572	-0.133304	0.319598	0.6766060105365896	0	NA	3892	1
cg18660563	2	127783477	2.31019	1.08719	0.033593425061488956	0	NA	3897	1
cg18660842	16	89364125	0.380689	0.295458	0.19758213366312513	0	NA	3897	1
cg18661060	10	73518235	-0.147311	0.347068	0.6712418909104931	0	NA	3894	1
cg18661135	12	109459219	-0.058094	0.0961274	0.545615079293664	0	NA	3897	1
cg18661246	2	175711989	-0.231143	0.136174	0.0896193249795097	0	NA	3895	1
cg18661314	20	60847245	-0.00864957	0.353338	0.9804700622381565	0	NA	3897	1
cg18661463	13	103360028	-0.28817	0.198373	0.14631610872830536	0	NA	3888	1
cg18661607	19	38834464	-0.606006	0.338249	0.07319749364309147	0	NA	3896	1
cg18661689	2	180138457	0.24482799999999996	0.287753	0.3948655028189976	0	NA	3889	1
cg18661788	3	179569879	0.132429	0.24840299999999998	0.5939494211584403	0	NA	3891	1
cg18661872	5	131436611	-0.0649675	0.0446758	0.14589116503751512	0	NA	3896	1
cg18662105	4	2243925	1.14043	1.41763	0.4211299890503967	0	NA	3821	1
cg18662262	3	52787584	-0.363651	0.290953	0.21135008650211995	0	NA	3895	1
cg18662303	3	51977255	-0.145701	0.303804	0.6315198019894862	0	NA	3895	1
cg18662339	5	94619707	-1.10623	0.891474	0.2146427286607126	0	NA	3897	1
cg18662555	13	77285781	0.230049	0.197466	0.24401671747040757	0	NA	3892	1
cg18662644	4	3310663	0.144768	0.255133	0.5704277117693581	0	NA	3896	1
cg18662975	14	53402795	-0.469174	0.162253	0.0038326134656247153	0	NA	3858	1
cg18663133	11	397613	0.195301	0.273759	0.47559526902041027	0	NA	3892	1
cg18663139	10	114373637	-0.0499448	0.275719	0.8562546699129674	0	NA	3896	1
cg18663560	15	75941984	0.592844	0.323216	0.06662375465746116	0	NA	3893	1
cg18663602	8	76806598	-0.154482	0.204856	0.45078891245706393	0	NA	3889	1
cg18663670	14	105931534	-0.124551	0.275697	0.6514363399548531	0	NA	3892	1
cg18663839	1	192917420	-0.455325	0.254502	0.07360157714526724	0	NA	3896	1
cg18664095	10	17271130	0.652075	0.400736	0.10369601545043797	0	NA	3878	1
cg18664260	16	52646036	0.265343	0.16839199999999999	0.11508437966267082	0	NA	3894	1
cg18664451	6	159961739	-0.103649	0.221276	0.639487835320014	0	NA	3894	1
cg18664461	8	58163581	-0.18435999999999997	0.140312	0.18887011249029742	0	NA	3891	1
cg18664478	5	31526575	0.0358485	0.147526	0.8080070672972274	0	NA	3816	1
cg18664540	3	14476877	0.0664361	0.160774	0.6794405710099514	0	NA	3894	1
cg18664548	1	204326218	4.49986e-4	0.221666	0.9983802809840902	0	NA	3893	1
cg18664658	17	9864057	-0.0849772	0.275847	0.7580373030622545	0	NA	3893	1
cg18664912	19	15088058	0.0455682	0.310238	0.8832256123974284	0	NA	3896	1
cg18664977	1	145540258	-0.07930920000000001	0.281432	0.778092341352449	0	NA	3896	1
cg18664993	1	150120185	0.199015	0.22701800000000003	0.38067756146607845	0	NA	3894	1
cg18665103	12	131598388	0.138417	0.283343	0.6251858674741209	0	NA	3897	1
cg18665117	1	46216669	2.46148	1.3767400000000003	0.07379137473533548	0	NA	3895	1
cg18665120	9	89527441	-0.0990257	0.170826	0.5621253620192073	0	NA	3888	1
cg18665156	1	38680601	0.45548	0.360146	0.20597555050870192	0	NA	3897	1
cg18665181	1	63078480	-0.24437000000000003	0.158516	0.12316816511434753	0	NA	3719	1
cg18665240	16	30117837	0.265434	0.351146	0.4497044776349916	0	NA	3896	1
cg18665259	17	426536	0.247449	0.360673	0.49266534018987906	0	NA	3892	1
cg18665350	9	115684136	0.11069	0.169241	0.5130874958536391	0	NA	3894	1
cg18665422	18	71935066	0.741111	0.290451	0.010723354336596769	0	NA	3897	1
cg18665648	16	87799740	0.658357	0.582271	0.2581935438138296	0	NA	3890	1
cg18665687	2	234399654	-0.486686	0.256784	0.05805097443848194	0	NA	3891	1
cg18665996	11	69921682	0.0729359	0.155832	0.639754651026218	0	NA	3896	1
cg18666101	11	33529684	0.0580177	0.105778	0.5833585778055602	0	NA	3897	1
cg18666104	12	109062076	0.163191	0.16239	0.31492932009866637	0	NA	3891	1
cg18666241	1	172974137	-0.0142793	0.373907	0.9695366381588327	0	NA	3897	1
cg18666275	10	92222472	0.149401	0.285853	0.6012180104801638	0	NA	3895	1
cg18666308	4	154386934	-1.06363	1.05045	0.31127658452926354	0	NA	3896	1
cg18666327	17	53279016	0.357749	0.292679	0.22158456630373252	0	NA	3896	1
cg18666492	5	22242842	-0.19075799999999998	0.132917	0.15123971234519396	0	NA	3853	1
cg18666552	17	17722503	-0.204788	0.331237	0.5364091133997921	0	NA	3895	1
cg18666588	12	97824818	-0.248923	0.284517	0.38163008496006295	0	NA	3897	1
cg18666853	18	25616621	-0.013704199999999998	0.205812	0.9469112830041796	0	NA	3887	1
cg18666944	6	16737421	-0.0906492	0.259034	0.7263754927667185	0	NA	3891	1
cg18667130	10	73581970	-0.0193496	0.293495	0.9474349810873512	0	NA	3897	1
cg18667192	4	103359673	0.0884832	0.225687	0.6950127201955543	0	NA	3897	1
cg18667222	20	47654878	0.11947600000000001	0.943563	0.8992394445187447	0	NA	3884	1
cg18667301	12	9202424	-0.24054599999999998	0.414804	0.5619801691348654	0	NA	3892	1
cg18667426	1	156265552	1.78736	0.696461	0.010277620959785572	0	NA	3897	1
cg18667499	11	6411604	-0.471971	1.56188	0.7625138240117221	0	NA	3863	1
cg18667648	11	6626577	0.182452	0.312743	0.5596289347344419	0	NA	3896	1
cg18667738	1	12630803	0.0262626	0.283449	0.9261786768678962	0	NA	3897	1
cg18667756	8	145159237	-0.521533	0.441062	0.2370278788354275	0	NA	3894	1
cg18667854	5	78184094	0.007393920000000001	0.145413	0.9594468622767639	0	NA	3897	1
cg18667929	14	102291089	-0.564012	0.300409	0.06045228551548765	0	NA	3891	1
cg18667943	14	85700390	0.127134	0.376166	0.735383437540945	0	NA	3896	1
cg18668068	17	1158279	0.137495	0.177094	0.43751544976505385	0	NA	3897	1
cg18668092	20	48804024	-0.0835675	0.251438	0.7396187410277166	0	NA	3894	1
cg18668110	3	127178753	0.17516	0.205985	0.39512875772847716	0	NA	3895	1
cg18668284	11	57005604	-0.0633955	0.0854838	0.45832466204215166	0	NA	3894	1
cg18668308	12	118483862	0.0402892	0.324262	0.9011181977874835	0	NA	3897	1
cg18668578	3	126947950	-0.0277755	0.183833	0.879903982604337	0	NA	3896	1
cg18668647	1	198636215	0.238457	0.222978	0.2848807274143598	0	NA	3895	1
cg18668685	20	48411590	0.867542	0.410672	0.03464412842354331	0	NA	3894	1
cg18668793	12	124800925	-0.0293382	0.309129	0.9243894826912471	0	NA	3896	1
cg18668872	2	239255433	-0.553846	0.290261	0.05637874419962098	0	NA	3894	1
cg18668982	19	6518232	1.42393	1.28145	0.2664880609158264	0	NA	3891	1
cg18669020	14	100001136	0.08947650000000001	0.279228	0.748632962215781	0	NA	3896	1
cg18669040	3	33341443	0.0472973	0.281234	0.866443448309055	0	NA	3886	1
cg18669139	7	50346768	-0.131318	0.518852	0.8001960639084686	0	NA	3877	1
cg18669159	4	99976014	-0.0704062	0.259805	0.7863938594076745	0	NA	3891	1
cg18669210	17	71065055	-0.741265	0.465595	0.1113664830640757	0	NA	3895	1
cg18669213	1	226559563	0.105119	0.269845	0.6968669184656768	0	NA	3896	1
cg18669241	12	69498877	0.137135	0.359041	0.7024999188187213	0	NA	3895	1
cg18669303	22	39220666	-0.122137	0.285924	0.6692584527337568	0	NA	3892	1
cg18669481	4	124570724	-0.0372276	0.213949	0.8618637210905195	0	NA	3892	1
cg18669682	10	96023858	0.0021375	0.167542	0.9898208688921218	0	NA	3892	1
cg18669815	9	38380721	0.143665	0.343102	0.6754179427571589	0	NA	3895	1
cg18669822	6	154568923	0.102885	0.318874	0.746959600782906	0	NA	3838	1
cg18669832	4	86395989	0.19911	0.31917	0.5327347515956558	0	NA	3896	1
cg18669861	3	16555789	-0.286198	0.151063	0.058150645721889015	0	NA	3894	1
cg18670008	8	74920696	0.162351	0.30283	0.591880683789967	0	NA	3897	1
cg18670035	4	7006647	0.209423	0.388725	0.5900639728929068	0	NA	3894	1
cg18670075	3	126288779	0.40849499999999994	0.299255	0.17224052578875948	0	NA	3894	1
cg18670128	4	5865698	0.134059	0.227046	0.5548899148821149	0	NA	3892	1
cg18670278	10	46996637	0.816488	0.332806	0.014153444577715021	0	NA	3897	1
cg18670292	22	19602164	-0.0209432	0.158691	0.8950042887945502	0	NA	3893	1
cg18670347	20	61570113	-0.0625928	0.753252	0.9337746027838705	0	NA	3892	1
cg18670461	8	80739361	0.138191	0.0948651	0.14519627304091842	0	NA	3893	1
cg18670508	7	100761728	0.395809	0.254389	0.11972705415501585	0	NA	3893	1
cg18670564	9	132244889	-0.740941	0.550864	0.17860828128464942	0	NA	3896	1
cg18670569	1	67895393	0.939261	1.15476	0.4159990753503433	0	NA	3867	1
cg18670829	10	44702749	0.38671300000000003	0.272694	0.1561555353398664	0	NA	3894	1
cg18670934	8	128512692	0.507101	0.302904	0.094104841173014	0	NA	3882	1
cg18670950	12	69402546	0.290536	0.340358	0.3933162180870535	0	NA	3895	1
cg18670982	16	50679710	-0.18645400000000004	0.2735	0.4954077400878878	0	NA	3896	1
cg18671081	14	45693275	0.133247	0.2065	0.5187561680898909	0	NA	3896	1
cg18671107	20	55525179	-0.0663858	0.107383	0.5364335090821304	0	NA	3896	1
cg18671364	3	194343814	0.219821	0.184876	0.2344323534810544	0	NA	3897	1
cg18671654	8	71094414	-0.0460018	0.271233	0.865322741481686	0	NA	3895	1
cg18671660	14	23010483	-0.284133	0.201021	0.15752364658517848	0	NA	3895	1
cg18671668	1	179872974	0.0254252	0.16736199999999998	0.8792520838912038	0	NA	3886	1
cg18671729	15	51748344	0.138291	0.265951	0.6030728000855002	0	NA	3895	1
cg18671743	11	72673325	-0.112733	0.20385	0.5802501417687183	0	NA	3891	1
cg18671812	8	102108615	0.159703	0.232176	0.49154524284949846	0	NA	3893	1
cg18671945	14	74763363	-0.0639646	0.37806	0.8656458874552267	0	NA	3897	1
cg18672111	6	158298730	-0.265143	0.195022	0.1739710061031178	0	NA	3892	1
cg18672115	10	70982617	-1.12131	1.46249	0.4432522114298083	0	NA	3896	1
cg18672335	11	111634321	-0.154967	0.3582	0.6652857535942055	0	NA	3897	1
cg18672561	19	4298471	-0.0827167	0.257626	0.7481552258385653	0	NA	3896	1
cg18672759	2	19546704	-0.183626	0.226969	0.4184946721113134	0	NA	3891	1
cg18672880	8	29994581	-0.150932	0.301089	0.6161691566696026	0	NA	3897	1
cg18672957	17	76692905	0.00611083	0.16322	0.9701347990414712	0	NA	3884	1
cg18673334	2	59874237	-0.0127412	0.165105	0.9384880798109122	0	NA	3820	1
cg18673462	7	69165517	0.360827	0.238182	0.12979231969800292	0	NA	3897	1
cg18673469	19	52164372	0.497529	0.385497	0.19683650165678018	0	NA	3870	1
cg18673533	4	33786506	-0.0679552	0.10418	0.5142164141611414	0	NA	3714	1
cg18673618	20	13832086	-0.149915	0.221821	0.49914367996494857	0	NA	3890	1
cg18673661	6	6561264	0.40450099999999994	0.141153	0.004160990761282594	0	NA	3894	1
cg18673776	13	110239471	0.106751	0.169407	0.5285996196539728	0	NA	3889	1
cg18674033	16	58382805	0.200306	0.199989	0.31654402642779383	0	NA	3892	1
cg18674060	16	75181084	0.0977843	0.256484	0.7030184019106902	0	NA	3893	1
cg18674252	1	17774977	-0.0072414	0.185868	0.9689223538823061	0	NA	3897	1
cg18674306	12	6483152	-0.00365885	0.309541	0.9905690298024517	0	NA	3894	1
cg18674312	15	93237581	-0.105963	0.15259500000000004	0.48742715367187234	0	NA	3894	1
cg18674456	11	64571919	0.468318	0.305469	0.12524841434155867	0	NA	3895	1
cg18674464	8	74395934	-0.219251	0.189582	0.24747795669884406	0	NA	3895	1
cg18674956	8	67023455	0.0211419	0.324576	0.948064938186792	0	NA	3896	1
cg18675049	11	122853696	-0.118076	0.100411	0.2396240723248043	0	NA	3897	1
cg18675173	20	3889185	-0.306713	0.264125	0.2455435655674436	0	NA	3895	1
cg18675244	11	71935855	2.51979	1.27382	0.04791329542948076	0	NA	3893	1
cg18675292	12	3340139	-0.360354	0.18254	0.048369261058237085	0	NA	3761	1
cg18675358	3	3170567	-0.077699	0.223192	0.7277453510107053	0	NA	3884	1
cg18675466	8	90628600	0.35599	0.263337	0.1764258854149361	0	NA	3892	1
cg18675535	17	17898045	-0.0570693	0.262065	0.8276100893598402	0	NA	3892	1
cg18675607	8	19145981	0.255475	0.249145	0.3051712377797092	0	NA	3895	1
cg18675840	1	245703471	0.338101	0.266552	0.20464651387155688	0	NA	3879	1
cg18675899	5	167088838	0.09088	0.185612	0.6244003329936985	0	NA	3896	1
cg18675951	4	125868087	-0.0919587	0.10904	0.3990336702613123	0	NA	3896	1
cg18676070	8	122636989	-0.0789642	0.16088	0.6235490217815252	0	NA	3889	1
cg18676080	17	3967695	0.0725416	0.303556	0.811126743881762	0	NA	3896	1
cg18676162	16	446984	0.212983	0.320079	0.5057898236523047	0	NA	3896	1
cg18676290	1	114871292	-0.0377911	0.176528	0.8304847348442563	0	NA	3896	1
cg18676350	16	2104303	0.0777546	0.230511	0.735880166015435	0	NA	3889	1
cg18676420	2	65220682	-0.182678	0.403865	0.6510352895286817	0	NA	3897	1
cg18676424	8	42175994	-0.588255	0.361499	0.10368063431025808	0	NA	3897	1
cg18676457	10	120862959	-0.167376	0.212207	0.4302643949724749	0	NA	3894	1
cg18676500	10	131762294	-0.0754571	0.389248	0.8462905687369717	0	NA	3895	1
cg18676539	8	144575488	0.360781	0.389059	0.3537620033341	0	NA	3897	1
cg18676615	22	40380991	0.23732	0.353156	0.5015851961322801	0	NA	3896	1
cg18676805	8	80990403	-0.23106	0.186647	0.2157339129133618	0	NA	3889	1
cg18676885	3	42262953	-0.420823	0.30257	0.16427741775003332	0	NA	3888	1
cg18676918	9	100090411	0.357596	0.29371	0.22340876089808578	0	NA	3894	1
cg18676949	7	57451498	-0.143383	0.142203	0.3133114245258749	0	NA	3895	1
cg18676958	4	126672262	0.27042	0.195383	0.16634289637948188	0	NA	3895	1
cg18677253	10	112483272	0.00406591	0.230527	0.9859280751262783	0	NA	3896	1
cg18677732	5	158867444	-0.127933	0.170395	0.4527714963448195	0	NA	3896	1
cg18677795	12	16986519	-0.0921895	0.0854767	0.28079565878083096	0	NA	3872	1
cg18677860	20	56157651	-0.11592599999999999	0.104418	0.2669081641160505	0	NA	3893	1
cg18678174	6	74501282	-0.0802303	0.154786	0.6042277178012995	0	NA	3868	1
cg18678177	2	232159611	-0.306828	0.22470299999999999	0.17210146952104036	0	NA	3896	1
cg18678186	11	65411757	-0.373424	0.315864	0.23711432233696525	0	NA	3897	1
cg18678305	12	3277607	0.107915	0.148491	0.46738255999573913	0	NA	3891	1
cg18678492	11	10394979	-0.0375532	0.374143	0.920049594906443	0	NA	3897	1
cg18678599	1	247581456	-0.143401	0.21511	0.5050019057503471	0	NA	3897	1
cg18678635	12	1687227	-0.00554632	0.179678	0.9753747235231663	0	NA	3895	1
cg18678643	6	157149477	-0.0998807	0.19932	0.6162956343768002	0	NA	3894	1
cg18678706	14	100756470	-0.313302	0.326433	0.33716882577464646	0	NA	3890	1
cg18678782	8	105361477	0.159501	0.128032	0.21284145957281878	0	NA	3896	1
cg18678938	10	74487299	-0.18219	0.271265	0.5018185985846328	0	NA	3891	1
cg18678971	8	11446213	0.0372244	0.234278	0.8737556451158262	0	NA	3872	1
cg18679164	4	7875418	0.23667200000000002	0.295259	0.42279930029392065	0	NA	3894	1
cg18679194	8	10536533	-0.05916579999999999	0.146527	0.6863688437305093	0	NA	3893	1
cg18679236	4	178612295	0.141636	0.110854	0.20136208495371222	0	NA	3895	1
cg18679266	5	172409955	-0.139192	0.37984	0.7140300386463156	0	NA	3897	1
cg18679318	4	146538184	-0.0253917	0.161003	0.8746857271307932	0	NA	3881	1
cg18679416	2	158261028	-0.596945	0.497836	0.23049698911150843	0	NA	3897	1
cg18679444	17	17695378	-0.0343868	0.24723	0.8893803749130482	0	NA	3891	1
cg18679596	10	126669701	0.153926	0.268354	0.5662431890260013	0	NA	3896	1
cg18679615	7	72972737	0.295779	0.236267	0.21061194604934128	0	NA	3897	1
cg18679830	12	34076634	0.200932	0.213982	0.3477237813746475	0	NA	3897	1
cg18679869	3	58295053	-0.010565	0.205571	0.9590120152999934	0	NA	3895	1
cg18679976	7	3927032	0.112013	0.219516	0.6098604961366826	0	NA	3896	1
cg18680061	5	131705688	-0.914821	1.26349	0.4690393803885093	0	NA	3871	1
cg18680065	2	198368647	0.140377	0.251401	0.5765857155060763	0	NA	3888	1
cg18680199	14	51401719	-0.039945	0.373891	0.9149191270884384	0	NA	3896	1
cg18680211	22	22696199	-0.337986	0.254967	0.18496995832676705	0	NA	3896	1
cg18680280	3	47125762	-0.338432	0.301567	0.26175836578261746	0	NA	3889	1
cg18680439	12	48112249	0.078356	0.170191	0.6452288665046094	0	NA	3881	1
cg18680612	20	52456134	-0.0442701	1.41805	0.9750948891492432	0	NA	3893	1
cg18680650	4	57489070	-0.201194	0.335524	0.5487454110028336	0	NA	3896	1
cg18680748	8	38645749	-0.00833612	0.9425	0.9929430506882996	0	NA	3895	1
cg18680767	5	179804859	0.0301836	0.27103	0.9113259067454847	0	NA	3897	1
cg18680853	8	10590329	-0.107851	0.421329	0.7979677420456439	0	NA	3896	1
cg18680920	17	48764635	0.00539032	0.403892	0.9893517934612512	0	NA	3894	1
cg18680957	11	72451249	-0.09721120000000001	0.074103	0.1895744875962244	0	NA	3893	1
cg18680969	1	160832558	1.3534	0.524574	0.009880081692370686	0	NA	3897	1
cg18681184	1	37109332	-0.0234273	0.273798	0.931812878148553	0	NA	3897	1
cg18681212	1	108135915	-0.19021500000000002	0.151522	0.20934728394946278	0	NA	3725	1
cg18682041	4	129672509	-0.160771	0.23322699999999996	0.4906139180183055	0	NA	3895	1
cg18682080	17	28431781	-0.0364916	1.11173	0.9738148141338252	0	NA	3896	1
cg18682087	16	71392595	-0.713696	0.793655	0.36851834491742774	0	NA	3887	1
cg18682299	11	47601182	-0.350939	0.227318	0.12263095848738557	0	NA	3894	1
cg18682381	3	151354072	-0.0554535	0.169461	0.7434904645468279	0	NA	3890	1
cg18682549	2	43802067	0.164766	0.243845	0.4992313091559799	0	NA	3892	1
cg18682650	10	49624804	-0.142164	0.281838	0.6139680712907182	0	NA	3897	1
cg18682772	6	167815150	-0.161706	0.23109700000000002	0.4840945963657934	0	NA	3897	1
cg18682781	5	176277687	-0.0202207	0.113487	0.8585844785606567	0	NA	3891	1
cg18682951	17	10658431	0.0429632	0.185417	0.8167623132125612	0	NA	3891	1
cg18683060	18	60917242	-0.0100136	0.2071	0.9614360947146255	0	NA	3881	1
cg18683082	4	525886	-0.174854	0.0753042	0.02023461775554903	0	NA	3894	1
cg18683292	16	76508259	-0.00360463	0.0493012	0.9417150449721453	0	NA	3893	1
cg18683358	2	121802270	-0.0384408	0.142231	0.7869523939011273	0	NA	3894	1
cg18683448	1	182039233	-0.22352	0.251445	0.37403429699410873	0	NA	3897	1
cg18683471	14	96303237	0.0335102	0.186079	0.8570851494716187	0	NA	3876	1
cg18683499	9	21584940	0.20412400000000003	0.190318	0.2834767739603229	0	NA	3892	1
cg18683500	13	98233551	-0.0374701	0.21935	0.8643626748189691	0	NA	3893	1
cg18683537	3	136351495	0.0457402	0.262192	0.8615094078477817	0	NA	3889	1
cg18683618	1	42472407	0.105661	0.256265	0.6801111393866263	0	NA	3895	1
cg18683694	10	85752135	-0.163689	0.208373	0.4321266953114812	0	NA	3894	1
cg18683912	16	88104489	0.168701	0.215769	0.43429726441283656	0	NA	3886	1
cg18683934	11	87316473	0.155724	0.156667	0.32023218386967034	0	NA	3801	1
cg18683958	1	240064321	-0.229994	0.298932	0.4416643872292238	0	NA	3891	1
cg18684033	1	16124216	-0.0761917	0.216974	0.7254713935129717	0	NA	3896	1
cg18684128	11	60033393	-0.24637600000000004	0.185998	0.1852984157342821	0	NA	3806	1
cg18684180	2	208668949	0.162213	0.185918	0.3829370026860128	0	NA	3891	1
cg18684442	20	41595110	-0.15667599999999998	0.19042	0.4106264440369175	0	NA	3896	1
cg18684612	2	237013749	-0.0511051	0.132848	0.7004682044273909	0	NA	3890	1
cg18684652	2	203076933	-0.185784	0.157908	0.23938188510060887	0	NA	3718	1
cg18684672	1	25571752	0.391936	0.205419	0.056393388280266486	0	NA	3887	1
cg18684755	19	39060314	-0.08398799999999998	0.279681	0.7639488903718918	0	NA	3896	1
cg18684863	4	186378670	0.307073	0.198003	0.12093757762072131	0	NA	3897	1
cg18684887	19	46078161	0.0143628	0.291908	0.9607573821627065	0	NA	3897	1
cg18684993	12	69896430	-0.343421	0.379901	0.3660086669240863	0	NA	3897	1
cg18685080	16	81553347	-0.3462970000000001	0.288635	0.23022681285045174	0	NA	3896	1
cg18685081	13	33851316	-0.317474	0.270496	0.24052580943380647	0	NA	3896	1
cg18685170	6	70920090	-0.060412	0.149605	0.686352418011591	0	NA	3786	1
cg18685240	14	65197738	0.00204617	0.0831318	0.9803631989164948	0	NA	3897	1
cg18685299	20	9900178	-0.0940178	0.210215	0.6546975130111183	0	NA	3896	1
cg18685394	3	42296907	-0.465009	0.261467	0.07532808535773271	0	NA	3895	1
cg18685516	5	164668488	0.410096	0.269871	0.12861151144762104	0	NA	3895	1
cg18685605	5	141551276	-0.3176	0.266966	0.23417824372163104	0	NA	3896	1
cg18685639	1	154716167	0.0232927	0.27098	0.931500388057375	0	NA	3897	1
cg18685671	1	4484323	-0.220086	0.191168	0.24962113928549592	0	NA	3896	1
cg18685681	15	71424228	0.338552	0.178102	0.05731665079930441	0	NA	3895	1
cg18685728	12	3251138	0.272416	0.31579699999999994	0.38834087145865764	0	NA	3895	1
cg18685763	16	11485922	0.385303	0.333273	0.24763278910751743	0	NA	3896	1
cg18685808	2	2884335	-0.0849366	0.159704	0.5948384441314152	0	NA	3890	1
cg18685821	19	19514670	-0.255166	0.311947	0.4133693526343679	0	NA	3893	1
cg18685832	11	16813206	-0.753024	0.380601	0.04787087129453028	0	NA	3896	1
cg18685863	13	26822081	0.132043	0.183185	0.4710216515054579	0	NA	3895	1
cg18685911	5	10498867	-0.578122	0.27389	0.0347910797197401	0	NA	3897	1
cg18685930	1	96989603	0.074073	0.141011	0.5993750433528094	0	NA	3894	1
cg18686108	2	74756712	0.724102	0.562972	0.1983686764515061	0	NA	3890	1
cg18686121	3	182951926	0.419246	0.260299	0.10725987020390265	0	NA	3884	1
cg18686168	3	72729064	-0.376736	0.250846	0.13313282971957657	0	NA	3889	1
cg18686217	3	49546906	-0.214371	0.296454	0.4696078547758919	0	NA	3897	1
cg18686265	6	50349112	0.00400393	0.111144	0.9712626586502429	0	NA	3889	1
cg18686333	5	147040636	0.253584	0.254165	0.31841802206502623	0	NA	3895	1
cg18686499	7	99680590	0.15191	0.209047	0.4674228110437852	0	NA	3884	1
cg18686684	3	47934546	-0.013454500000000001	0.151556	0.9292601175189517	0	NA	3888	1
cg18686702	12	49077310	0.0929354	0.238095	0.6962932297247588	0	NA	3896	1
cg18686703	7	46737984	-0.219977	0.136659	0.10746814749602261	0	NA	3777	1
cg18686797	1	50571490	-0.259373	0.300124	0.38746734624327184	0	NA	3894	1
cg18686911	1	184559762	-0.0261057	0.181278	0.8854932037609298	0	NA	3890	1
cg18686963	14	51563938	0.0981612	0.225171	0.6628797654626472	0	NA	3896	1
cg18686966	2	10698491	-0.119832	0.304621	0.6940383760617765	0	NA	3891	1
cg18687055	14	105454493	0.157569	0.24517200000000003	0.5204268399513918	0	NA	3896	1
cg18687062	6	138358073	0.077228	0.321769	0.8103219686745867	0	NA	3891	1
cg18687299	2	25719928	0.365441	0.363924	0.31529742526770455	0	NA	3893	1
cg18687347	2	131597098	-0.049344	0.171866	0.7740300880473318	0	NA	3896	1
cg18687468	8	20473739	0.360773	0.269752	0.1810840314696664	0	NA	3896	1
cg18687492	12	292224	0.0624872	0.151102	0.6792087007375245	0	NA	3805	1
cg18687588	6	41835207	-0.0668608	0.161024	0.6779789738178712	0	NA	3897	1
cg18687621	7	104268776	0.12211999999999999	0.16961	0.47152209147749086	0	NA	3894	1
cg18687624	12	28466975	0.022187	0.164937	0.8929929562891755	0	NA	3759	1
cg18687685	6	4801802	-0.087212	0.138401	0.5286030200606001	0	NA	3817	1
cg18687776	13	27816934	0.42760800000000004	0.218187	0.05001642887427172	0	NA	3893	1
cg18687783	2	235869819	0.27803	0.284921	0.32915647295593586	0	NA	3897	1
cg18687806	17	70816197	-0.344087	0.358281	0.3368624650004193	0	NA	3878	1
cg18687809	10	98955632	0.101209	0.188176	0.590685972504752	0	NA	3896	1
cg18687845	10	70089983	-0.237026	0.264226	0.3696880637598578	0	NA	3895	1
cg18688142	6	144657165	-0.0219943	0.23167	0.924364026761342	0	NA	3896	1
cg18688188	20	35236543	0.216668	0.232793	0.35199197784016384	0	NA	3897	1
cg18688267	1	24180899	1.1497300000000001	0.373106	0.0020595331772981502	0	NA	3897	1
cg18688335	12	3356798	-0.060185	0.297074	0.8394534587596327	0	NA	3891	1
cg18688476	17	913573	0.0431404	0.33109	0.8963305782876594	0	NA	3896	1
cg18689434	18	24209599	0.545487	0.25761	0.03421815110319591	0	NA	3896	1
cg18689479	16	81782674	-1.27452	0.827777	0.12363592644077474	0	NA	3887	1
cg18689482	11	114549004	-0.0310026	0.135015	0.8183844414016425	0	NA	3886	1
cg18689509	8	125089932	-0.14157	0.376352	0.7067951227287459	0	NA	3896	1
cg18689595	2	171627158	0.956832	0.738975	0.19538588405993906	0	NA	3896	1
cg18689733	15	49714849	-0.587848	0.237467	0.013305220711103665	0	NA	3897	1
cg18689748	1	201976961	0.37153	0.376751	0.324063416036831	0	NA	3897	1
cg18689783	1	177139998	-0.379094	0.493959	0.44280779501980216	0	NA	3896	1
cg18689901	4	6178258	0.428277	0.24595300000000003	0.08163168925500075	0	NA	3887	1
cg18689942	1	158071946	0.177483	0.6735810000000001	0.7921716232157271	0	NA	3897	1
cg18689998	5	55164885	0.210308	0.147507	0.1539407242524569	0	NA	3853	1
cg18690093	10	82290307	-0.33669200000000005	0.274397	0.21981316585875607	0	NA	3895	1
cg18690301	6	64442059	0.206226	0.165815	0.21360581165550488	0	NA	3846	1
cg18690483	6	43157891	-0.250543	0.201718	0.21421965454582972	0	NA	3893	1
cg18690504	12	105672975	-0.115804	0.24871	0.6414885326437172	0	NA	3894	1
cg18690618	16	4259454	0.0194036	0.320074	0.9516600682190361	0	NA	3895	1
cg18690765	6	109371496	7.29186e-4	0.295207	0.9980291603528244	0	NA	3889	1
cg18690769	7	27192187	-0.16192	0.542318	0.7652679969538616	0	NA	3896	1
cg18690816	14	105260982	0.00294077	0.135465	0.9826803181921313	0	NA	3894	1
cg18691000	7	46409721	-0.179574	0.149048	0.22827800808328044	0	NA	3893	1
cg18691050	11	128486253	-0.123612	0.173492	0.4761589578520567	0	NA	3895	1
cg18691143	15	80452205	-0.173375	0.212219	0.4139497638345595	0	NA	3897	1
cg18691226	21	33643258	0.425913	0.293564	0.14682574083887126	0	NA	3891	1
cg18691233	1	187061447	0.140386	0.21788700000000003	0.5193767323369314	0	NA	3895	1
cg18691328	3	140220070	0.4412980000000001	0.282087	0.11772274785401403	0	NA	3896	1
cg18691347	2	183420018	-0.0601443	0.202343	0.7662837885004615	0	NA	3860	1
cg18691399	11	212669	-0.0516342	0.349679	0.8826097492419778	0	NA	3887	1
cg18691616	3	12729712	-0.0241605	0.129917	0.8524692803330782	0	NA	3893	1
cg18691626	1	50571884	0.442905	0.33609800000000006	0.18757553394096033	0	NA	3897	1
cg18691673	19	35892530	-0.297638	0.258138	0.2489026156052363	0	NA	3897	1
cg18691720	18	59619669	0.177134	0.145616	0.22381507177482557	0	NA	3887	1
cg18691746	9	83264554	0.0404333	0.212009	0.8487488729199251	0	NA	3894	1
cg18691856	6	138358564	0.0299877	0.354553	0.9325961804351359	0	NA	3895	1
cg18691862	17	38096648	-0.455406	0.257009	0.07640356641235928	0	NA	3895	1
cg18692015	7	140076514	0.293959	0.278648	0.2914493543673662	0	NA	3897	1
cg18692068	8	140869505	-0.329559	0.289063	0.2542471297180747	0	NA	3894	1
cg18692195	15	67803328	0.29078	0.151292	0.05460843919071661	0	NA	3892	1
cg18692214	21	32650546	-0.053789	0.162405	0.740491262282498	0	NA	3864	1
cg18692288	1	41272962	-0.471328	0.31912	0.1396859190203454	0	NA	3883	1
cg18692621	17	53852326	0.0854204	0.241249	0.7232821790987514	0	NA	3897	1
cg18693003	16	11945509	-1.24366	1.09695	0.2569021311702702	0	NA	3815	1
cg18693069	12	113507926	0.0293585	0.257524	0.9092354416813686	0	NA	3895	1
cg18693202	5	17402750	-0.234345	0.24273799999999998	0.3343326728356615	0	NA	3894	1
cg18693293	1	61471654	0.132718	0.229949	0.5638295097471274	0	NA	3896	1
cg18693308	2	239035865	-0.0679246	0.0828646	0.412383796240624	0	NA	3897	1
cg18693333	7	107570519	-0.174758	0.305222	0.5669424462752044	0	NA	3897	1
cg18693371	20	44984601	-0.724308	0.402944	0.0722499172511202	0	NA	3894	1
cg18693399	2	59312287	-0.15441100000000002	0.191244	0.4194342768598872	0	NA	3884	1
cg18693547	1	31169987	-0.0467011	0.172484	0.7865786045365073	0	NA	3892	1
cg18693576	16	12638924	0.402899	0.282187	0.15335718578092777	0	NA	3897	1
cg18693627	7	2551247	0.174997	0.680607	0.7970869006790064	0	NA	3897	1
cg18693640	9	111435406	0.143313	0.320908	0.6551740510000243	0	NA	3895	1
cg18693722	2	23569202	0.114806	0.237422	0.6287034971659371	0	NA	3894	1
cg18693755	1	25342309	-0.19856	0.324178	0.5402050087193665	0	NA	3897	1
cg18693894	11	117544466	0.119553	0.301349	0.6915694843521714	0	NA	3897	1
cg18693924	16	69901132	0.28985	0.230163	0.20791299820677947	0	NA	3896	1
cg18693940	2	19867435	0.18816	0.128618	0.1434846845760026	0	NA	3893	1
cg18693959	5	50007379	-0.263407	0.839906	0.7538135742699332	0	NA	3894	1
cg18694033	11	128433886	0.09002099999999999	0.285081	0.7521745006311219	0	NA	3897	1
cg18694483	18	46119055	0.0843607	0.32031	0.7922638344220793	0	NA	3892	1
cg18694531	2	233904699	0.101865	0.292893	0.7279985579065771	0	NA	3896	1
cg18694540	5	159859433	0.0164438	0.308754	0.9575258807000506	0	NA	3890	1
cg18694685	7	95661984	-0.0440355	0.144437	0.7604599351862972	0	NA	3897	1
cg18694755	1	226864064	0.0264358	0.285058	0.9261114532809337	0	NA	3896	1
cg18694815	2	55278427	-0.390741	0.52065	0.45296151585696326	0	NA	3897	1
cg18695035	17	39010548	0.0382572	0.139673	0.784157260749416	0	NA	3812	1
cg18695069	10	18840867	0.1143	0.182431	0.5309619545834514	0	NA	3895	1
cg18695135	15	72339773	0.180825	0.368716	0.6238380715494112	0	NA	3897	1
cg18695143	16	88972859	0.256604	0.225456	0.25505553144276955	0	NA	3896	1
cg18695152	2	13665284	-0.136053	0.119206	0.25373396236522844	0	NA	3813	1
cg18695248	8	117565950	-0.330514	0.150595	0.02818362167555492	0	NA	3893	1
cg18695277	2	235480359	0.0864585	0.160435	0.5899555195947002	0	NA	3897	1
cg18695441	1	158429226	-0.136259	0.109975	0.21534558225224704	0	NA	3761	1
cg18695509	17	34314756	-0.022838000000000004	0.371981	0.9510441493424242	0	NA	3892	1
cg18695564	1	226022133	-0.305957	0.346374	0.3770666470574102	0	NA	3897	1
cg18695575	3	33453342	0.143726	0.212314	0.4984375660363959	0	NA	3893	1
cg18695619	18	77036479	-0.422572	0.286888	0.14076421727031602	0	NA	3894	1
cg18695689	8	128814944	-0.0907167	0.22185	0.6826056555212265	0	NA	3893	1
cg18695821	7	32519571	0.243146	0.334886	0.4678044221490312	0	NA	3896	1
cg18695912	8	127858941	0.557873	0.276835	0.043885548389643904	0	NA	3892	1
cg18695967	15	74083917	0.546955	0.337282	0.10487726561424351	0	NA	3894	1
cg18696218	17	46625886	0.629907	0.577912	0.2757261631524056	0	NA	3895	1
cg18696240	5	33242251	0.635485	0.793746	0.4233545305061415	0	NA	3882	1
cg18696330	8	11665787	-0.570283	0.413587	0.16793462060432807	0	NA	3880	1
cg18696526	2	97335833	-0.228102	0.3484	0.5126525707283871	0	NA	3897	1
cg18696535	2	43228106	0.154051	0.31446599999999997	0.6242179253319504	0	NA	3897	1
cg18696538	22	23846369	-0.354791	0.267692	0.1850483953276922	0	NA	3892	1
cg18696720	19	52192086	-0.736936	0.394676	0.06187473433479423	0	NA	3895	1
cg18696790	10	17395939	-0.139584	0.18373	0.4474198743035736	0	NA	3893	1
cg18696822	7	110174928	0.377655	0.262101	0.1496197611277911	0	NA	3895	1
cg18696849	11	47511192	0.21539999999999998	0.307723	0.48393968416562594	0	NA	3896	1
cg18696946	5	13695305	0.134364	0.0915463	0.14218129148792763	0	NA	3894	1
cg18697121	7	148409847	-0.209389	0.152904	0.17086965173990248	0	NA	3896	1
cg18697323	12	85121702	-0.0940495	0.213733	0.6599134546019705	0	NA	3892	1
cg18697351	18	21693242	-0.271674	0.394715	0.49127717597953924	0	NA	3897	1
cg18697490	21	16236106	0.23637499999999997	0.16696	0.15684629263986968	0	NA	3895	1
cg18697691	11	58989430	-0.0313915	0.22265	0.8878775708404394	0	NA	3889	1
cg18697744	19	19465490	0.143442	0.30786199999999997	0.6412659360010377	0	NA	3895	1
cg18697803	3	38823996	0.0138166	0.0453242	0.760488504428939	0	NA	3895	1
cg18697813	17	69787168	0.0100713	0.111581	0.9280806132858495	0	NA	3896	1
cg18697856	9	100396069	0.516983	0.691854	0.4549169434019738	0	NA	3893	1
cg18697923	3	47726690	-0.3072	0.147861	0.03774373102192593	0	NA	3825	1
cg18698026	9	37144929	-0.318698	0.221758	0.15067731061869402	0	NA	3891	1
cg18698096	14	65183677	-0.105755	0.293934	0.7190029450323548	0	NA	3893	1
cg18698214	8	9905669	-0.587452	0.238	0.013576190951020431	0	NA	3896	1
cg18698225	1	171366338	-0.198883	0.12252	0.10453177014267757	0	NA	3896	1
cg18698257	22	40116654	0.141485	0.146539	0.33428898520701916	0	NA	3895	1
cg18698332	10	61110353	-0.33117	0.312836	0.28977935025612234	0	NA	3896	1
cg18698528	11	64781303	-0.124027	1.17811	0.9161566099355818	0	NA	3895	1
cg18698559	3	169118938	-0.463993	0.43651399999999996	0.2878041655980417	0	NA	3894	1
cg18698567	21	46313336	-0.0859054	0.302774	0.7766189908569495	0	NA	3897	1
cg18698628	17	58734023	-0.260256	0.242746	0.283660293404247	0	NA	3896	1
cg18698652	2	86256065	0.0461669	0.262387	0.8603335011350861	0	NA	3889	1
cg18698654	17	27579290	-0.061199699999999996	0.160166	0.7023859349896853	0	NA	3894	1
cg18698902	7	16308850	0.0389389	0.152204	0.7980793140778404	0	NA	3896	1
cg18698967	20	34286503	0.275854	0.828853	0.7392745824949336	0	NA	3895	1
cg18699146	3	46427777	0.20376800000000003	0.305691	0.5050394167892965	0	NA	3894	1
cg18699324	1	228207960	-0.0267791	0.317556	0.9327950559535552	0	NA	3896	1
cg18699598	8	37190984	-0.728475	0.354695	0.039994395341378365	0	NA	3897	1
cg18699828	16	9509448	0.0816373	0.174055	0.6390470289769334	0	NA	3896	1
cg18699940	6	151203416	0.390636	0.361751	0.28020998794059154	0	NA	3897	1
cg18699945	3	113085160	2.70295e-4	0.218789	0.99901428247077	0	NA	3893	1
cg18700007	12	66684940	0.173148	0.232938	0.4572865993846741	0	NA	3897	1
cg18700043	15	74516719	-0.106272	0.25278	0.6741837675286193	0	NA	3893	1
cg18700066	5	139549362	0.201762	0.27405	0.4615948044430617	0	NA	3897	1
cg18700071	17	27231619	0.144197	0.388201	0.7103028919605561	0	NA	3895	1
cg18700158	3	6784036	-0.138562	0.186386	0.45723094681244614	0	NA	3888	1
cg18700166	13	103279421	-0.0108968	0.151141	0.9425247804167062	0	NA	3876	1
cg18700339	11	128634547	0.343276	0.32711	0.29398454248547834	0	NA	3891	1
cg18700437	1	228357532	0.774441	0.335516	0.02098752326519644	0	NA	3893	1
cg18700558	10	83607516	-0.0761524	0.134275	0.5706207052203485	0	NA	3895	1
cg18700633	2	144936597	0.0531367	0.153656	0.7294810160608383	0	NA	3794	1
cg18700707	8	1770336	-0.415517	0.239274	0.08246239746848436	0	NA	3897	1
cg18700820	13	49682948	-0.133797	0.155836	0.3905746592869825	0	NA	3870	1
cg18700886	14	68407654	-0.0123893	0.154437	0.9360604099126417	0	NA	3896	1
cg18701048	1	225117403	-0.420901	0.283709	0.13792411955887507	0	NA	3857	1
cg18701055	10	15940484	0.357964	0.214847	0.09568662734306344	0	NA	3893	1
cg18701208	12	103555566	0.0698304	0.168057	0.6777640846497647	0	NA	3893	1
cg18701296	13	45306875	-0.00546835	0.304675	0.9856802238550355	0	NA	3894	1
cg18701351	16	89988305	0.365984	0.715497	0.6089938612237998	0	NA	3892	1
cg18701452	22	44209175	0.04876790000000001	0.303387	0.8722943578412501	0	NA	3892	1
cg18701657	9	132980275	0.0804194	0.292897	0.7836501044801643	0	NA	3894	1
cg18701870	2	102063454	-0.41627500000000006	0.19296	0.030981331772017413	0	NA	3897	1
cg18702499	1	92116630	0.0565058	0.366953	0.8776203975430681	0	NA	3897	1
cg18702502	9	8887840	0.0153183	0.13971	0.9126920730449699	0	NA	3825	1
cg18702655	17	5138293	-0.281521	0.280804	0.31607639785935515	0	NA	3879	1
cg18702684	5	157702593	-0.25817	0.338923	0.4462173210201444	0	NA	3896	1
cg18702736	17	9487285	-0.165136	0.292904	0.5728978625916206	0	NA	3894	1
cg18702850	2	225741296	-0.104527	0.25989	0.6875389885437003	0	NA	3895	1
cg18702947	12	82148858	-0.0183879	0.182036	0.9195405872983659	0	NA	3890	1
cg18703101	6	33860623	-0.275921	0.208307	0.18530776250131303	0	NA	3897	1
cg18703122	14	77507217	1.17966	0.953498	0.21601584882414282	0	NA	3890	1
cg18703150	11	8189600	0.20462300000000003	0.146213	0.16166738902993905	0	NA	3895	1
cg18703219	16	1804883	0.383536	0.309061	0.21461614923388808	0	NA	3895	1
cg18703361	7	106062067	-0.225482	0.268544	0.40110668104125163	0	NA	3897	1
cg18703368	2	239285509	-0.0603587	0.33697	0.8578420018619654	0	NA	3894	1
cg18703567	21	30699452	0.0642324	0.272047	0.8133490747420786	0	NA	3894	1
cg18703576	2	147359913	0.40636099999999997	0.200484	0.04267265053864717	0	NA	3893	1
cg18703718	2	89037962	-0.172531	0.297913	0.5624999996694355	0	NA	3887	1
cg18704037	13	108332741	-0.210111	0.179613	0.2420821077537633	0	NA	3896	1
cg18704119	3	32147680	0.153292	0.214259	0.4743298773781789	0	NA	3897	1
cg18704138	6	38450334	-0.243805	0.278064	0.3805982393591184	0	NA	3895	1
cg18704345	22	49013780	-0.170886	0.285044	0.5488345472433087	0	NA	3892	1
cg18704537	12	132403919	-0.184125	0.208686	0.37761111930299335	0	NA	3897	1
cg18704591	6	106229172	-0.0368611	0.22993700000000003	0.8726372260740471	0	NA	3896	1
cg18704597	4	154138519	0.327391	0.260488	0.20881260450816289	0	NA	3896	1
cg18704705	20	47364640	0.111578	0.102578	0.2767107378304082	0	NA	3892	1
cg18704989	22	29664061	-0.845821	0.795313	0.2875520597752358	0	NA	3891	1
cg18705013	1	33628274	-0.058954000000000006	0.322515	0.8549591868201167	0	NA	3897	1
cg18705065	10	127445197	0.239847	0.307478	0.4353637689435463	0	NA	3891	1
cg18705546	17	62407077	-0.415415	0.301653	0.16847246469639288	0	NA	3897	1
cg18705622	3	167446693	0.277104	0.317726	0.3831278070441057	0	NA	3896	1
cg18705632	1	20560532	0.0112233	0.28041	0.9680735085981071	0	NA	3897	1
cg18705728	6	36097974	1.48995	0.72054	0.03865656361198738	0	NA	3896	1
cg18705864	11	57366425	0.0588961	0.14203	0.6783808167555864	0	NA	3892	1
cg18705881	3	193968360	-0.18761299999999997	0.195461	0.33713133392109496	0	NA	3896	1
cg18705895	9	126067299	0.23764	0.258235	0.35744366618196804	0	NA	3894	1
cg18706131	22	49291056	-0.0732147	0.323417	0.8209069410260648	0	NA	3893	1
cg18706184	16	29841271	0.636457	0.372341	0.08738816943922087	0	NA	3896	1
cg18706286	11	22709407	-0.0986686	0.201235	0.6239107998666409	0	NA	3896	1
cg18706316	13	101978015	0.124811	0.0937549	0.183107503242077	0	NA	3894	1
cg18706511	6	46350774	0.474736	0.272849	0.08187270077115971	0	NA	3897	1
cg18706544	2	64371842	-0.0706811	0.306245	0.8174708053119569	0	NA	3897	1
cg18706710	12	6753522	-0.1629	0.363532	0.6540784259050312	0	NA	3893	1
cg18706748	16	75642570	0.0155359	0.23085100000000003	0.9463441607509963	0	NA	3885	1
cg18706866	12	110369538	-0.0261531	0.357842	0.9417379944876066	0	NA	3896	1
cg18706960	18	13295435	0.125187	0.257844	0.6273114316513613	0	NA	3893	1
cg18707052	5	173017842	-0.177164	0.24774	0.47453446965051665	0	NA	3893	1
cg18707120	7	36982835	0.373342	0.30951	0.22772663672304247	0	NA	3893	1
cg18707136	1	157790767	0.6589	0.413012	0.11063328376066976	0	NA	3897	1
cg18707141	12	69748943	-0.162494	0.221545	0.46327900484689843	0	NA	3895	1
cg18707238	2	218688237	0.0380924	0.32445	0.9065382727392495	0	NA	3896	1
cg18707571	7	149474875	-0.190086	0.348753	0.5857227239991549	0	NA	3896	1
cg18707840	5	35159227	0.0225489	0.120613	0.8516978879701353	0	NA	3860	1
cg18707964	5	143033039	0.0782152	0.20663	0.7050385435133081	0	NA	3895	1
cg18707985	10	16627177	-0.127771	0.191043	0.5036182525398907	0	NA	3895	1
cg18708006	2	9777376	0.00651155	0.23291	0.9776961552405067	0	NA	3874	1
cg18708088	9	139699923	-0.47519	0.283437	0.09363486252132197	0	NA	3894	1
cg18708372	13	77872781	-0.0952636	0.229492	0.6780640079774618	0	NA	3897	1
cg18708375	5	34838676	-0.10067	0.253093	0.6908078963192449	0	NA	3889	1
cg18708425	11	68566745	0.408248	0.210412	0.05235155636967139	0	NA	3896	1
cg18708443	1	78098988	0.429981	0.270239	0.11158396920558054	0	NA	3896	1
cg18708451	16	24846268	-0.12011	0.287316	0.6759168048245369	0	NA	3894	1
cg18708661	8	63936644	-0.0818286	0.170769	0.6318126197767013	0	NA	3863	1
cg18708700	19	2760132	0.0933586	0.266909	0.7265061437443299	0	NA	3897	1
cg18708796	7	50411466	-0.00115787	0.115719	0.9920165989932188	0	NA	3895	1
cg18708900	4	87037799	0.226856	0.610589	0.7102380971839113	0	NA	3885	1
cg18708991	6	3542693	-0.263129	0.337363	0.4354155461706273	0	NA	3896	1
cg18709060	20	34526476	-0.0234779	0.31385100000000005	0.9403691639837397	0	NA	3895	1
cg18709241	14	104032309	0.255402	0.261063	0.32791826707906085	0	NA	3897	1
cg18709325	6	97240790	-0.390651	0.321175	0.223863728566487	0	NA	3896	1
cg18709415	15	33257196	-0.0344157	0.273728	0.8999460049314009	0	NA	3893	1
cg18709562	20	20248696	-0.0852585	0.215665	0.6926005405523613	0	NA	3897	1
cg18709741	5	124224037	-0.4603070000000001	0.214781	0.03210139209036443	0	NA	3894	1
cg18709765	12	20125659	-0.123358	0.35486	0.728122267829827	0	NA	3897	1
cg18709877	17	1782604	-0.101399	0.29114	0.7276279501071026	0	NA	3897	1
cg18709968	10	127136669	-0.00895541	0.149657	0.9522834125324633	0	NA	3897	1
cg18709998	14	68283647	0.0718832	0.333819	0.8295054764980333	0	NA	3847	1
cg18710046	1	158124355	-0.320767	0.283567	0.2579768435588002	0	NA	3894	1
cg18710234	16	70827861	0.027276799999999997	0.31744399999999995	0.9315249753432072	0	NA	3895	1
cg18710239	6	86114574	-0.283387	0.240009	0.23770805694922698	0	NA	3892	1
cg18710288	12	56211992	0.831918	0.9844580000000002	0.3980819209390895	0	NA	3884	1
cg18710371	6	149403584	0.903553	0.792776	0.25439753801808995	0	NA	3885	1
cg18710398	9	95820046	-0.430909	0.298131	0.1483545535954978	0	NA	3887	1
cg18710458	10	30927198	0.165715	0.242426	0.4942471007924164	0	NA	3895	1
cg18710516	12	108015704	-0.457572	0.344276	0.1838199930904673	0	NA	3896	1
cg18710569	16	57443842	0.00841827	0.309936	0.9783310687368925	0	NA	3896	1
cg18710575	2	144444491	0.0577603	0.140827	0.6816953645736988	0	NA	3844	1
cg18710621	6	30572110	-0.0915595	0.350638	0.7939979775152324	0	NA	3894	1
cg18710674	22	22762784	-0.0437603	0.273306	0.8727907452731097	0	NA	3895	1
cg18710751	15	56189462	0.313258	0.182853	0.08668154464153083	0	NA	3897	1
cg18710812	10	21115407	-0.136591	0.152014	0.3688965366624653	0	NA	3761	1
cg18711009	2	98861918	0.17284	0.12402499999999998	0.16344144938007318	0	NA	3897	1
cg18711080	11	6633992	-0.100172	1.09948	0.9274063596190892	0	NA	3894	1
cg18711143	12	90354632	-0.0942861	0.229131	0.6807101214472895	0	NA	3891	1
cg18711196	11	69818876	-0.104293	0.198147	0.5986509157774493	0	NA	3895	1
cg18711260	11	121480685	-0.0854521	0.237216	0.7186758342895121	0	NA	3884	1
cg18711274	1	154229710	0.116373	0.375365	0.7565410013022902	0	NA	3897	1
cg18711583	3	166003185	-0.145632	0.194054	0.45297077138980313	0	NA	3894	1
cg18711596	16	67583818	0.176201	0.261557	0.5005262545934976	0	NA	3894	1
cg18711759	6	24775580	0.320869	0.974849	0.7420442890466006	0	NA	3893	1
cg18711875	5	60273941	-0.148818	0.339431	0.6610718985782007	0	NA	3893	1
cg18711972	3	150612188	-0.232865	0.281692	0.4084267977482222	0	NA	3897	1
cg18711979	16	66763283	0.204642	0.261761	0.4343382957457242	0	NA	3896	1
cg18712103	10	61904729	0.027658999999999996	0.142954	0.8465816431150621	0	NA	3785	1
cg18712299	5	80640394	-0.659975	0.291354	0.023500426161175078	0	NA	3897	1
cg18712309	13	70111958	0.104173	0.125495	0.40648404681480715	0	NA	3738	1
cg18712346	9	125694492	-0.102327	0.553091	0.8532217110129926	0	NA	3877	1
cg18712473	1	231473730	-0.918162	0.9926239999999998	0.3549738728053058	0	NA	3850	1
cg18712514	1	32389645	-0.180456	0.155905	0.24707871389901948	0	NA	3890	1
cg18712580	12	27435776	0.122303	0.186921	0.5129165137662346	0	NA	3881	1
cg18712728	12	11640531	-0.265174	0.372462	0.47649627207526707	0	NA	3897	1
cg18712892	9	34521333	-0.55033	0.350088	0.11595607348961325	0	NA	3896	1
cg18712968	2	120252097	0.11656699999999999	0.299964	0.6975696259386218	0	NA	3895	1
cg18712971	8	58360163	-0.142131	0.171013	0.4059102174779061	0	NA	3888	1
cg18713147	2	201980974	-1.03452	1.14328	0.3655341570050658	0	NA	3896	1
cg18713358	11	67038249	0.153574	0.476306	0.7471290967230944	0	NA	3897	1
cg18713364	11	44961359	-0.362615	0.331081	0.2734090643706304	0	NA	3897	1
cg18713413	6	89229296	0.115586	0.108528	0.2868605855478931	0	NA	3897	1
cg18713737	22	28101490	-0.158016	0.196889	0.42222685174214586	0	NA	3893	1
cg18713812	2	127190718	0.21261	0.12212199999999998	0.0816898970942748	0	NA	3886	1
cg18714105	8	40803421	0.253265	0.217363	0.2439499011145337	0	NA	3892	1
cg18714166	6	35033536	-0.58562	0.327912	0.07411448342427177	0	NA	3891	1
cg18714170	13	99967378	-0.24493	0.199327	0.21915247905657634	0	NA	3893	1
cg18714188	22	43411299	0.287714	1.11066	0.7955983803480203	0	NA	3897	1
cg18714225	1	182379983	0.498478	0.255294	0.05087122180842749	0	NA	3896	1
cg18714226	1	36827747	-0.277342	0.310799	0.37220447878536306	0	NA	3897	1
cg18714263	7	92377029	0.209955	0.200699	0.2955061795481105	0	NA	3895	1
cg18714477	1	219471972	0.0850417	0.207457	0.6818613571730697	0	NA	3893	1
cg18714484	11	125511817	-0.188693	0.23038100000000003	0.41275926912651256	0	NA	3895	1
cg18714509	1	44440458	-1.87117	1.05924	0.07730843477284194	0	NA	3802	1
cg18714582	12	32143047	0.247786	0.315854	0.43274949873311414	0	NA	3896	1
cg18714845	7	14429266	-0.169718	0.201826	0.4003969724484657	0	NA	3896	1
cg18714876	8	32452051	-0.0287762	0.141045	0.8383367667674556	0	NA	3895	1
cg18715057	2	88469819	-0.0503697	0.170692	0.7679242437725252	0	NA	3867	1
cg18715061	2	153415329	-0.183399	0.198726	0.356073024909369	0	NA	3896	1
cg18715075	2	2795255	-0.0803041	0.274362	0.7697560877448715	0	NA	3895	1
cg18715139	20	36946044	0.164265	0.174361	0.34614290694884425	0	NA	3896	1
cg18715146	4	94739881	-0.0777448	0.223644	0.7281199663584665	0	NA	3896	1
cg18715214	16	3019115	-0.35674	0.986372	0.7175995279226144	0	NA	3897	1
cg18715220	8	81811270	-0.141872	0.103462	0.1702978421289107	0	NA	3893	1
cg18715230	1	178594939	-0.0750372	0.21983100000000003	0.7328473424281235	0	NA	3897	1
cg18715410	10	12448959	-0.0345365	0.299633	0.908236925073988	0	NA	3893	1
cg18715422	1	25444104	-0.3625	0.245262	0.13940476183857797	0	NA	3890	1
cg18715554	1	155145937	-1.01863	1.01035	0.31336077144049657	0	NA	3895	1
cg18715724	8	122188950	0.29266	0.184775	0.11322278730133183	0	NA	3892	1
cg18715842	2	30363643	-0.240617	0.307038	0.4332327558743851	0	NA	3897	1
cg18715870	12	79740689	0.0211088	0.305465	0.9449069761483643	0	NA	3897	1
cg18715873	9	37593975	0.135828	0.242978	0.57615245684031	0	NA	3895	1
cg18715874	11	64670107	0.35874	0.30544	0.24019386831044892	0	NA	3896	1
cg18715878	2	242629038	0.0457658	0.0904463	0.6128568654385981	0	NA	3896	1
cg18716014	1	47125994	-0.24446600000000002	0.19981	0.22114380402531103	0	NA	3895	1
cg18716241	4	184881267	-0.154597	0.148913	0.2991909455836217	0	NA	3895	1
cg18716245	8	8608686	0.397645	0.18909	0.035470979821464556	0	NA	3897	1
cg18716255	1	38184739	0.187748	0.259773	0.4698404353250477	0	NA	3895	1
cg18716270	6	111493878	0.123811	0.168232	0.4617587408094671	0	NA	3865	1
cg18716390	8	142183436	-0.0873112	0.232062	0.7067378620154976	0	NA	3895	1
cg18716689	8	134495928	-0.676368	0.225143	0.002663058812085945	0	NA	3894	1
cg18716737	7	137661683	0.0600425	0.371364	0.8715570735854286	0	NA	3897	1
cg18716821	17	61926584	-0.0466106	0.8773330000000001	0.9576302378757529	0	NA	3841	1
cg18716980	2	220436214	-0.341442	0.775347	0.6596668689347038	0	NA	3892	1
cg18717044	3	127401333	-0.177713	0.161912	0.2723835400670739	0	NA	3893	1
cg18717076	2	137134553	0.230451	0.235838	0.3284909129857275	0	NA	3897	1
cg18717237	3	59360791	0.0304173	0.173066	0.8604860373760601	0	NA	3895	1
cg18717267	4	97018583	-0.0346401	0.153921	0.8219394729706613	0	NA	3803	1
cg18717554	15	74495119	-0.282557	0.218577	0.19611086128665906	0	NA	3897	1
cg18717628	5	113697892	-0.428393	0.372495	0.25011761155499174	0	NA	3897	1
cg18718011	20	44666793	-0.12866	0.132625	0.33199481698423833	0	NA	3894	1
cg18718364	4	7000695	0.382901	0.241921	0.11347795070604626	0	NA	3896	1
cg18718397	21	38827862	-0.558197	0.327886	0.08867819696603613	0	NA	3895	1
cg18718477	19	14044890	0.400605	0.289648	0.16664177254487586	0	NA	3896	1
cg18718503	4	1286565	0.46031	0.185725	0.013195485565349654	0	NA	3897	1
cg18718518	5	142785455	-0.0362387	0.16668	0.8278850929992337	0	NA	3895	1
cg18718774	6	31774945	-0.129178	1.12444	0.908538593384783	0	NA	3895	1
cg18718846	11	37522325	0.0724754	0.199053	0.7157825764321875	0	NA	3896	1
cg18718881	10	75569012	-0.0142516	0.304114	0.9626226647520258	0	NA	3895	1
cg18719000	6	36704830	-0.096992	0.356285	0.7854440225933452	0	NA	3896	1
cg18719106	15	57845204	0.176094	0.291036	0.545139683588573	0	NA	3895	1
cg18719226	20	49687309	0.00393939	0.103282	0.9695744030827163	0	NA	3857	1
cg18719271	15	45416372	0.23465	0.278144	0.3988774462358712	0	NA	3897	1
cg18719625	5	164775154	-0.215672	0.183505	0.23987782347486278	0	NA	3886	1
cg18719742	18	43238957	-0.176931	0.228505	0.4387544942555223	0	NA	3895	1
cg18719782	11	133938586	-0.0668216	0.0910215	0.4628696034254625	0	NA	3895	1
cg18719834	2	102412525	-0.0190001	0.350137	0.9567242262314976	0	NA	3895	1
cg18719863	8	96398607	-0.0758616	0.184881	0.6815663506031688	0	NA	3892	1
cg18719938	11	43457668	-0.00494288	0.241426	0.9836655035900322	0	NA	3889	1
cg18720013	15	87908323	-0.0545652	0.0867426	0.5293180777656458	0	NA	3897	1
cg18720125	11	131681441	0.107312	0.155147	0.4891386211659745	0	NA	3893	1
cg18720131	11	70596913	-0.283886	0.301263	0.3460290867102916	0	NA	3892	1
cg18720232	22	21322008	-0.06198259999999999	0.167832	0.7118941677791949	0	NA	3897	1
cg18720262	17	46810264	0.583417	0.298436	0.05059310889908694	0	NA	3894	1
cg18720550	3	131758728	0.291202	0.164945	0.07748831941603071	0	NA	3879	1
cg18720577	15	29278600	-0.381999	0.217635	0.0792203523011094	0	NA	3897	1
cg18720631	19	2809405	0.478495	0.292762	0.10217145707346677	0	NA	3896	1
cg18720720	5	173305796	0.149543	0.198964	0.4522866317284792	0	NA	3897	1
cg18720793	12	23790856	0.42198100000000005	0.306424	0.16847678333988814	0	NA	3895	1
cg18720818	16	67412708	-0.218523	0.219913	0.32037901447043227	0	NA	3896	1
cg18721074	14	21512328	0.284795	0.46608599999999994	0.5411762094293057	0	NA	3896	1
cg18721145	18	19344185	-0.126146	0.182796	0.49013653063981416	0	NA	3894	1
cg18721229	2	106637900	0.126587	0.231617	0.5846976337671308	0	NA	3896	1
cg18721250	22	38685847	0.751058	0.276411	0.006584110669113425	0	NA	3895	1
cg18721267	2	4875616	0.220213	0.153332	0.1509499258450496	0	NA	3896	1
cg18721304	13	102938604	-0.041591	0.120332	0.7296167318868297	0	NA	3897	1
cg18721342	2	64361374	-0.127092	0.202051	0.5293428318810315	0	NA	3890	1
cg18721493	15	75639884	-0.174769	0.805756	0.8282857711730591	0	NA	3881	1
cg18721596	3	131100342	-0.380609	0.701832	0.5876064516498717	0	NA	3891	1
cg18721683	3	195740172	-0.0525812	0.294485	0.8582886490812924	0	NA	3893	1
cg18721739	9	112895514	0.416805	0.247335	0.09195306505401209	0	NA	3896	1
cg18721802	17	46048201	-0.06116209999999999	0.393314	0.8764236004225222	0	NA	3886	1
cg18721829	22	20835440	0.142812	0.266429	0.5919428411695844	0	NA	3896	1
cg18721910	19	29511561	-0.108917	0.149268	0.46558938985939735	0	NA	3896	1
cg18721946	12	27939316	-0.431196	0.242867	0.07582511923131705	0	NA	3895	1
cg18722282	1	20512408	0.163202	0.375882	0.6641547348389444	0	NA	3897	1
cg18722382	8	41419992	-0.264021	0.207501	0.2032366346097502	0	NA	3896	1
cg18722402	5	138477779	0.0777217	0.205527	0.7053131489818603	0	NA	3894	1
cg18722608	16	56354968	-0.478732	0.644746	0.45777684763306636	0	NA	3897	1
cg18722618	11	4065979	0.04472949999999999	0.411527	0.9134471587194046	0	NA	3895	1
cg18722768	1	33638991	-0.4656660000000001	0.276201	0.09180199620994323	0	NA	3894	1
cg18722852	1	55621237	-0.156374	0.146862	0.2869808000091776	0	NA	3808	1
cg18722861	6	11026931	0.21716199999999997	0.200749	0.2793597121275789	0	NA	3897	1
cg18722934	2	68067777	0.0217839	0.329766	0.9473311236438247	0	NA	3896	1
cg18722942	19	38444380	-0.239119	0.288132	0.40659875286210173	0	NA	3897	1
cg18722949	18	55846503	-0.17835	0.158533	0.26058803191276597	0	NA	3863	1
cg18723044	5	124996238	0.435767	0.376303	0.24685522415755579	0	NA	3897	1
cg18723046	5	172184868	0.0658139	0.278473	0.8131699895142849	0	NA	3894	1
cg18723154	2	42589822	0.0498859	0.309372	0.871897354850827	0	NA	3896	1
cg18723167	1	4554420	0.0466948	0.175091	0.7897088161834904	0	NA	3891	1
cg18723227	3	194443726	-0.025021600000000005	0.305101	0.9346380655201125	0	NA	3884	1
cg18723295	7	47622182	0.318586	0.16388399999999997	0.051898759457024726	0	NA	3897	1
cg18723459	6	165959998	0.055482	0.177327	0.7543721404107747	0	NA	3894	1
cg18723690	2	112918044	0.281352	0.254748	0.26940551897898846	0	NA	3897	1
cg18723737	8	81489559	-0.026245599999999997	0.112299	0.8152087362279472	0	NA	3895	1
cg18723746	3	12555365	0.207337	0.426258	0.6266750946254678	0	NA	3896	1
cg18723763	2	99251272	0.245011	0.176692	0.16554672138639354	0	NA	3897	1
cg18723767	6	107959243	0.327853	0.2018	0.10423860421453404	0	NA	3894	1
cg18723777	1	3816996	0.05783379999999999	0.867309	0.9468349549652848	0	NA	3895	1
cg18723865	6	151768440	0.42896399999999996	0.22729599999999997	0.059126930461690604	0	NA	3848	1
cg18724008	2	9903678	0.51318	0.292602	0.07945622333559385	0	NA	3894	1
cg18724051	2	202592514	-0.0449467	0.185241	0.8082850285781206	0	NA	3889	1
cg18724135	7	139913960	0.106543	0.258782	0.6805523831961431	0	NA	3896	1
cg18724158	22	49905790	0.210504	0.36046	0.5592289725438957	0	NA	3897	1
cg18724232	19	39873921	-0.271084	0.375718	0.4705962718716273	0	NA	3893	1
cg18724302	14	103358236	0.278991	0.285368	0.3282457689096947	0	NA	3891	1
cg18724396	7	97870994	0.119672	0.257606	0.6422505960216861	0	NA	3895	1
cg18724460	18	46206916	0.37269	0.353836	0.2922105874151314	0	NA	3894	1
cg18724465	16	23846556	-0.165367	0.15477	0.2853088527169708	0	NA	3890	1
cg18724700	6	56352010	0.225693	0.171846	0.18906688787781073	0	NA	3870	1
cg18724755	2	206628088	0.587399	0.292924	0.04493153092838145	0	NA	3893	1
cg18724778	1	2452358	-0.00900951	0.314489	0.9771452554431955	0	NA	3897	1
cg18724816	7	98251111	-0.103048	0.170234	0.5449587654541124	0	NA	3896	1
cg18725000	1	167393368	-0.234221	0.257114	0.36231556753425415	0	NA	3890	1
cg18725023	16	12184226	0.368477	0.235863	0.11822907766083852	0	NA	3800	1
cg18725092	11	48127161	0.15706799999999999	0.274663	0.5674187568034128	0	NA	3894	1
cg18725291	5	133885985	0.0192523	0.252768	0.9392871186734864	0	NA	3896	1
cg18725293	3	99979804	1.09144	1.42638	0.4441633022919489	0	NA	3897	1
cg18725444	17	59457383	-0.739146	0.332773	0.02633932812463512	0	NA	3895	1
cg18725629	12	40019588	-0.483615	0.208878	0.02059658087328931	0	NA	3892	1
cg18725978	5	176043574	-0.0599519	0.0871222	0.4913673026172277	0	NA	3897	1
cg18726327	10	28283985	0.160683	0.323185	0.6190580183348778	0	NA	3895	1
cg18726592	16	3569324	0.192331	0.328374	0.5580723277524735	0	NA	3895	1
cg18726696	1	224889275	-0.476136	0.223011	0.03275825766070219	0	NA	3897	1
cg18726748	1	221951837	0.12688	0.184625	0.4919372519619508	0	NA	3895	1
cg18726757	13	99625754	-0.00665183	0.198722	0.9732973625561997	0	NA	3895	1
cg18726801	1	200338418	-0.229717	0.29736	0.43980560453870216	0	NA	3894	1
cg18726844	20	56516649	0.477154	0.256931	0.06329280936106985	0	NA	3892	1
cg18727010	14	21271319	-0.58861	0.340493	0.083862932363734	0	NA	3885	1
cg18727072	1	32202215	0.184413	0.305327	0.5458534583378509	0	NA	3897	1
cg18727107	4	57154924	0.510409	0.252256	0.04303428894403553	0	NA	3897	1
cg18727120	17	406137	0.0271711	0.050035	0.5871009740955713	0	NA	3896	1
cg18727205	8	138081337	0.0697175	0.106915	0.5143473523223974	0	NA	3892	1
cg18727273	12	53087273	-0.390964	0.254281	0.1241642151784858	0	NA	3871	1
cg18727350	20	48900611	-0.19406	0.38749	0.616502788978299	0	NA	3895	1
cg18727576	4	40992056	0.415433	0.305663	0.17410825167156685	0	NA	3896	1
cg18727618	5	148057316	-0.0275797	0.152869	0.8568276041287887	0	NA	3896	1
cg18727641	2	32727746	-0.0490456	0.1714	0.7747655162426692	0	NA	3775	1
cg18727645	3	187951242	-0.125309	0.285474	0.6606972897039132	0	NA	3894	1
cg18727717	2	54014001	-0.7510419999999999	1.09989	0.4947119082792028	0	NA	3860	1
cg18727738	11	57416874	-0.525191	0.504522	0.2978906367246779	0	NA	3895	1
cg18727880	2	60540584	0.0907816	0.191735	0.6358748132527614	0	NA	3889	1
cg18728029	2	197041315	0.0316858	0.222025	0.8865170407709031	0	NA	3897	1
cg18728165	1	14450842	0.197969	0.284827	0.48702398159319704	0	NA	3897	1
cg18728292	21	31654917	-0.0563618	0.141059	0.6894792340576135	0	NA	3885	1
cg18728464	4	76588554	0.256007	0.149945	0.0877589947444943	0	NA	3880	1
cg18728474	11	65820516	0.26107	0.1482	0.07813589999124328	0	NA	3897	1
cg18728511	15	47475585	-0.224569	0.139202	0.10668806179316337	0	NA	3896	1
cg18728527	16	88832065	0.309449	0.2726	0.25630154875782934	0	NA	3893	1
cg18728558	13	98862796	0.0616884	0.178519	0.7296760455889966	0	NA	3897	1
cg18728631	14	20800752	0.15119	0.197671	0.4443568462817393	0	NA	3894	1
cg18728635	2	233084377	0.592385	0.581887	0.30865832774298885	0	NA	3893	1
cg18728720	1	200442533	-0.149894	0.209901	0.4751544588889323	0	NA	3896	1
cg18728732	6	36349532	-0.3983900000000001	0.215754	0.0648194786827676	0	NA	3896	1
cg18728770	22	43325510	0.0350111	0.239764	0.8839030952611173	0	NA	3896	1
cg18728862	19	49993915	-0.318505	0.240555	0.1854889904729574	0	NA	3894	1
cg18728911	4	186113366	0.109884	0.23307899999999998	0.6373227702142366	0	NA	3897	1
cg18728921	2	8295355	-0.532838	0.248768	0.03220094077171416	0	NA	3891	1
cg18729148	21	34155120	0.0943622	0.165227	0.5679275088590767	0	NA	3895	1
cg18729345	6	15764340	0.0589854	0.267726	0.825621922735119	0	NA	3897	1
cg18729445	22	22533662	-0.106883	0.119392	0.3706654945727284	0	NA	3897	1
cg18729493	2	161244580	0.352073	0.312534	0.25994927213301494	0	NA	3891	1
cg18729523	18	31279692	-0.208203	0.127447	0.10233366754187347	0	NA	3773	1
cg18729574	20	49378549	-0.14169	0.13576	0.29663345516935835	0	NA	3772	1
cg18729695	16	47652059	0.0869222	0.250746	0.7288509843044404	0	NA	3887	1
cg18729742	1	26898685	-0.303133	0.225966	0.17975872827369166	0	NA	3895	1
cg18729871	11	65989990	-0.215731	0.343142	0.5295500109975202	0	NA	3895	1
cg18729949	7	76889110	0.159286	0.293984	0.5879434750770535	0	NA	3897	1
cg18730253	4	111480175	-0.4346999999999999	0.75447	0.5645029500803491	0	NA	3892	1
cg18730266	2	192250764	-0.0408705	0.18668	0.8267018743320709	0	NA	3896	1
cg18730308	5	40053123	-0.0618376	0.0907533	0.49563026293544854	0	NA	3897	1
cg18730317	20	31374593	-0.0203606	0.350149	0.9536304313135345	0	NA	3896	1
cg18730360	16	74669476	0.0300259	0.29681	0.9194218433964227	0	NA	3895	1
cg18730515	14	64750202	-0.154384	0.24391	0.5267631743605433	0	NA	3897	1
cg18730733	6	30816447	0.119864	0.158675	0.4500055921155691	0	NA	3897	1
cg18730882	3	23780615	-0.0955767	0.234843	0.6840217522129628	0	NA	3896	1
cg18730933	19	49296684	0.00690227	0.161287	0.9658649851746139	0	NA	3896	1
cg18731656	9	10612844	-0.0529404	0.372829	0.8870827980202552	0	NA	3833	1
cg18731762	4	6274597	-0.0477272	0.310519	0.8778451936246754	0	NA	3895	1
cg18731860	10	65280618	-0.412129	0.283563	0.14611415932393038	0	NA	3897	1
cg18731933	8	141524296	-0.0852633	0.129411	0.509987815091871	0	NA	3845	1
cg18732047	8	102275500	-0.0509675	0.230109	0.8247086972130493	0	NA	3894	1
cg18732158	6	17392729	-0.062424	0.302021	0.8362538307917666	0	NA	3895	1
cg18732238	9	118850119	0.161207	0.156356	0.302528931097533	0	NA	3895	1
cg18732252	3	196728589	0.155393	0.222097	0.4841379383578261	0	NA	3893	1
cg18732257	1	213898865	-0.0132718	0.35729	0.970368805152326	0	NA	3897	1
cg18732346	19	45627033	-0.374994	0.308332	0.223907975942128	0	NA	3892	1
cg18732361	12	6877080	-0.145471	0.152158	0.33904583155870693	0	NA	3894	1
cg18732395	13	79553276	-0.0711247	0.238945	0.7659616172766683	0	NA	3894	1
cg18732420	12	71314713	0.146819	0.267729	0.5834264652836574	0	NA	3896	1
cg18732501	3	176679891	0.24152	0.230789	0.2953316215594519	0	NA	3897	1
cg18732664	1	182808819	-0.698079	0.966664	0.47020061158737014	0	NA	3855	1
cg18732713	5	172281505	0.310607	0.311118	0.3181060168535025	0	NA	3895	1
cg18732731	5	42514897	0.0856526	0.0895829	0.33900824126478146	0	NA	3896	1
cg18732758	7	5434453	0.286597	0.222601	0.197922866687825	0	NA	3887	1
cg18732850	16	1362681	-0.26857	0.207824	0.19625486306696238	0	NA	3895	1
cg18732867	11	119040926	-0.191615	0.211901	0.36585404474885475	0	NA	3890	1
cg18732899	10	7526707	0.74073	0.976227	0.4479912337014712	0	NA	3897	1
cg18732936	5	173548969	0.125047	0.257269	0.6269278508168288	0	NA	3895	1
cg18733101	13	95708172	0.0706807	0.169822	0.6772602835655017	0	NA	3832	1
cg18733215	2	148390025	-0.0977003	0.172073	0.5701816305804898	0	NA	3895	1
cg18733516	22	26320109	-0.0779447	0.108573	0.4728181340212193	0	NA	3893	1
cg18733539	1	232835904	0.126308	0.223566	0.5720944222134565	0	NA	3897	1
cg18733612	1	17964771	0.19598300000000002	0.263182	0.4564729393958167	0	NA	3896	1
cg18733697	2	108158996	0.132383	0.0961123	0.16839530670898728	0	NA	3893	1
cg18733775	8	75494368	-0.245267	0.250086	0.32672559559644176	0	NA	3897	1
cg18733902	9	113020133	-1.25216	0.411453	0.0023402711834794453	0	NA	3895	1
cg18733931	8	64540607	0.13047	0.135272	0.3347947305114177	0	NA	3895	1
cg18733962	20	44761796	0.0647061	0.173778	0.7096328683882617	0	NA	3897	1
cg18734051	9	136255344	0.175851	0.23588400000000004	0.45597084844605734	0	NA	3892	1
cg18734246	2	175709021	-0.164387	0.16435300000000003	0.3172104043824051	0	NA	3894	1
cg18734309	17	2612512	0.00954186	0.283966	0.9731944306078345	0	NA	3897	1
cg18734320	20	36921901	0.394575	0.215197	0.06672044681838833	0	NA	3897	1
cg18734446	5	37874112	0.127461	0.155878	0.41353012486103513	0	NA	3895	1
cg18734492	8	120407659	-0.196298	0.189185	0.29945719435850743	0	NA	3896	1
cg18734633	6	106239256	-0.145951	0.193744	0.4512583566957131	0	NA	3897	1
cg18734657	7	139420591	-0.0321891	0.116501	0.7823184885160034	0	NA	3897	1
cg18734846	3	133429172	-0.217035	0.195397	0.26668086060909607	0	NA	3897	1
cg18734899	1	35244283	0.0509365	0.150216	0.7345431523038449	0	NA	3895	1
cg18734980	3	45016705	-0.377463	0.779628	0.6282738627934836	0	NA	3895	1
cg18734987	13	19837510	0.028454599999999997	0.0799128	0.72178768129933	0	NA	3889	1
cg18735312	8	6594783	-0.06089209999999999	0.321624	0.8498365522207956	0	NA	3893	1
cg18735320	2	12004912	-0.163271	0.298237	0.5840669539118697	0	NA	3894	1
cg18735356	1	112298505	0.494104	0.8869819999999999	0.577485043820108	0	NA	3897	1
cg18735360	4	186511181	-0.150529	0.172704	0.3834260189319744	0	NA	3891	1
cg18735405	5	167361855	0.265274	0.354501	0.4542776906400328	0	NA	3897	1
cg18735542	20	61969577	-0.059851	0.109603	0.5850172575199682	0	NA	3897	1
cg18735551	13	75823704	0.32657	0.202657	0.1070834207015665	0	NA	3887	1
cg18735586	16	88947796	-0.0630771	0.852302	0.9410040816460088	0	NA	3895	1
cg18735660	18	46456630	0.0353101	0.356077	0.921007878560253	0	NA	3897	1
cg18735893	19	4342881	-2.11408	1.17535	0.07206911751568032	0	NA	3885	1
cg18735920	9	90919260	0.055323000000000004	0.201654	0.7838186163025603	0	NA	3891	1
cg18735921	16	3700929	1.0805	0.328622	0.0010091180391807644	0	NA	3894	1
cg18735973	1	207929700	-0.10682400000000002	0.222563	0.6312473293013293	0	NA	3895	1
cg18736038	16	75144649	0.208401	0.148892	0.16160947650609234	0	NA	3893	1
cg18736067	17	2615433	-0.74902	0.249885	0.0027224062650233524	0	NA	3847	1
cg18736069	12	49577479	0.777296	0.23748700000000003	0.0010641081463389408	0	NA	3892	1
cg18736073	6	162034669	0.09845839999999999	0.195102	0.6138040523815043	0	NA	3896	1
cg18736273	3	122496600	0.0601597	0.21507	0.7796911926420116	0	NA	3894	1
cg18736281	3	17096966	-0.335723	0.251345	0.18164541944257565	0	NA	3894	1
cg18736474	1	46770512	-0.166798	0.245357	0.49661997892743065	0	NA	3896	1
cg18736618	5	149211170	0.0473101	0.252542	0.851397534308204	0	NA	3897	1
cg18736678	8	144624104	-0.124371	0.19649	0.5267574725038835	0	NA	3897	1
cg18736736	17	19650063	0.394819	0.351419	0.2612254983269407	0	NA	3896	1
cg18736802	10	103455742	-0.302804	0.303233	0.317995650115627	0	NA	3896	1
cg18736889	6	140203833	-0.0432491	0.147786	0.7697921376766979	0	NA	3890	1
cg18736928	2	219303519	0.263239	0.221989	0.2356933843298587	0	NA	3891	1
cg18736998	8	133908643	0.255363	0.32931	0.43807458807641875	0	NA	3894	1
cg18737356	2	100937353	-0.0818697	0.186653	0.6609370536664805	0	NA	3895	1
cg18737430	11	119490461	0.197091	0.248242	0.4272262657975392	0	NA	3897	1
cg18737506	11	65413176	0.366586	0.400045	0.3594771067534631	0	NA	3897	1
cg18737650	10	119135982	-0.247543	0.260153	0.34133614601985734	0	NA	3891	1
cg18737684	6	84562677	0.08900590000000001	0.143319	0.5345775826191514	0	NA	3894	1
cg18737784	8	91721842	-0.170531	0.166659	0.30619766109012136	0	NA	3885	1
cg18737918	13	73632296	0.044457000000000003	0.207769	0.8305679481827289	0	NA	3849	1
cg18737956	11	12031435	-0.00464818	0.103287	0.9641052639217644	0	NA	3894	1
cg18737990	14	103011560	-0.0238165	0.125161	0.8490843101990443	0	NA	3816	1
cg18738036	2	213595823	-0.0789248	0.23978799999999997	0.7420467897593334	0	NA	3896	1
cg18738200	17	3917395	0.461544	0.332975	0.16570962886709859	0	NA	3896	1
cg18738237	10	99498197	-0.0256895	0.241669	0.9153440515549884	0	NA	3896	1
cg18738267	2	207078464	0.0688671	0.0907244	0.447804554319108	0	NA	3890	1
cg18738273	16	646175	0.2859	0.265381	0.2813377660115781	0	NA	3894	1
cg18738344	21	33459591	-0.11522	0.178331	0.5182133574641137	0	NA	3897	1
cg18738397	5	96237212	0.180376	0.283271	0.5242803611702552	0	NA	3884	1
cg18738401	14	103137600	-0.236982	0.24756399999999998	0.33843831144818143	0	NA	3897	1
cg18738416	17	4617508	0.259847	0.22451	0.24711056381882002	0	NA	3890	1
cg18738429	13	35252318	0.176037	0.155767	0.25842134128605265	0	NA	3892	1
cg18738631	22	17449277	-0.170679	0.310626	0.5826844229497017	0	NA	3894	1
cg18738838	18	11670169	-0.555341	0.298727	0.06302357644165361	0	NA	3897	1
cg18738900	12	94674062	-0.388055	0.27548	0.15893858113503287	0	NA	3890	1
cg18738941	10	105746183	-0.09187109999999998	0.104297	0.37839336844893284	0	NA	3896	1
cg18738966	15	60314217	-0.16872	0.315416	0.5927102789562992	0	NA	3896	1
cg18739031	12	70325646	0.169531	0.183761	0.3562352670683646	0	NA	3894	1
cg18739074	2	237119360	0.105887	0.16894799999999996	0.5308276206992828	0	NA	3897	1
cg18739146	4	88896193	-0.43838699999999997	0.146549	0.002776994801584176	0	NA	3897	1
cg18739286	15	83506344	0.524515	0.373885	0.16065325500706595	0	NA	3896	1
cg18739345	16	74657884	0.224995	0.353008	0.5238870173575103	0	NA	3897	1
cg18739712	14	71373923	-1.15813	1.0545	0.27208483384797616	0	NA	3860	1
cg18739737	16	68391255	0.186778	0.340258	0.5830531341705766	0	NA	3896	1
cg18739740	22	40333226	0.199233	0.210403	0.34368392666844905	0	NA	3896	1
cg18739834	17	72562898	-0.0628781	0.27171	0.8169914686370894	0	NA	3887	1
cg18739977	11	126273187	-0.312294	0.35624	0.3806825619394361	0	NA	3897	1
cg18740012	2	101218256	-0.464645	0.235856	0.04883415291190141	0	NA	3890	1
cg18740057	17	828528	-0.160241	0.218153	0.4626227755935769	0	NA	3891	1
cg18740273	16	745294	-1.98078	1.09037	0.06927643599578454	0	NA	3873	1
cg18740292	6	119303918	0.161298	0.132849	0.22469221240328105	0	NA	3779	1
cg18740383	5	142030778	-0.0695816	0.10454	0.5056681763572792	0	NA	3895	1
cg18740597	16	56926038	-0.029711199999999997	0.316802	0.9252801369199108	0	NA	3895	1
cg18740665	1	225602608	0.102607	0.220841	0.6422040788695418	0	NA	3894	1
cg18740698	14	104886418	-0.169126	0.156035	0.27841009592268823	0	NA	3876	1
cg18740773	1	94798666	0.22836399999999998	0.227714	0.3159310889840032	0	NA	3896	1
cg18740899	11	103947383	-0.105379	0.231684	0.649224818479462	0	NA	3897	1
cg18740911	16	56886303	-0.184417	0.373824	0.6217824464679689	0	NA	3895	1
cg18740968	6	21438909	0.0765194	0.107772	0.47769677108530645	0	NA	3897	1
cg18741026	5	126091209	-0.171812	0.115021	0.13524238113259138	0	NA	3895	1
cg18741156	16	8406238	0.0364727	0.140641	0.7953791560842207	0	NA	3893	1
cg18741201	20	31642846	-0.11515	0.223639	0.606628278985752	0	NA	3895	1
cg18741205	2	166651231	0.616638	0.825719	0.455190838785849	0	NA	3897	1
cg18741211	12	123348393	-0.190082	0.319519	0.5519100099557868	0	NA	3896	1
cg18741222	16	31717524	-0.0323552	0.344627	0.9252007535596496	0	NA	3897	1
cg18741495	17	74351042	-0.0130354	0.152157	0.9317281772426587	0	NA	3896	1
cg18741549	12	102160736	-0.17508	0.242851	0.47094896452745105	0	NA	3894	1
cg18741699	17	38347075	-0.073796	0.125415	0.5562541316143137	0	NA	3895	1
cg18741768	12	109826122	0.339846	0.229589	0.1388101634943868	0	NA	3897	1
cg18741807	16	4507487	0.0140908	0.269004	0.9582248125623629	0	NA	3892	1
cg18741810	1	14813350	-0.17462	0.173982	0.3155391261279661	0	NA	3893	1
cg18741833	20	44001635	0.0386121	0.16573	0.8157754152582654	0	NA	3896	1
cg18741951	22	20830568	-0.127514	0.327491	0.6970051049690879	0	NA	3893	1
cg18741999	22	45895030	0.490856	0.35709	0.16925541391466506	0	NA	3897	1
cg18742001	6	134209681	0.0828398	0.139111	0.5515131444590564	0	NA	3896	1
cg18742097	14	68229306	0.580379	0.322184	0.07164144868068899	0	NA	3893	1
cg18742120	4	17615896	0.470102	0.9496859999999999	0.620594597935588	0	NA	3896	1
cg18742182	4	14918788	-0.0743401	0.28589	0.7948403000084757	0	NA	3895	1
cg18742189	7	100459098	-0.130797	0.333395	0.6948229543595751	0	NA	3896	1
cg18742457	10	104181414	-2.46565	1.13256	0.029476161739847725	0	NA	3855	1
cg18742502	9	33185416	0.0476142	0.178322	0.789459549851682	0	NA	3888	1
cg18742528	6	13053520	0.158117	0.187387	0.39878162469371353	0	NA	3894	1
cg18742550	2	164030043	0.202267	0.276771	0.4648952466306804	0	NA	3897	1
cg18742679	2	219123386	0.577913	0.311628	0.06366817661220373	0	NA	3897	1
cg18742745	21	34443882	-0.687213	0.730849	0.34706672700262264	0	NA	3895	1
cg18742782	20	39274896	0.32551500000000005	0.283791	0.25137183013083375	0	NA	3893	1
cg18742823	2	169955839	-0.0523511	0.305562	0.8639664475345292	0	NA	3896	1
cg18742826	1	183280901	-0.0278731	0.235788	0.9058992487054471	0	NA	3895	1
cg18743004	8	94758492	0.138659	0.308824	0.6534386082581634	0	NA	3895	1
cg18743175	13	32399365	-0.279133	0.186341	0.13414136261239643	0	NA	3886	1
cg18743213	14	103399460	0.516172	0.243263	0.03384881579231185	0	NA	3895	1
cg18743247	3	38948482	-0.162246	0.361386	0.6534642220479211	0	NA	3896	1
cg18743485	3	195839069	0.743822	0.495725	0.1334919108249227	0	NA	3894	1
cg18743575	1	95493606	0.164438	0.170666	0.33529281694545815	0	NA	3876	1
cg18743576	5	132579413	-1.06919	0.403666	0.008080210268302196	0	NA	3897	1
cg18743635	20	11888327	0.170851	0.196998	0.3857925758862011	0	NA	3894	1
cg18743658	16	67199335	0.208171	0.294747	0.48002016946604037	0	NA	3896	1
cg18743695	20	56883532	0.0378338	0.0937474	0.6865276808482093	0	NA	3895	1
cg18743754	3	194460137	-0.170542	0.34704	0.6231302300618604	0	NA	3897	1
cg18743928	1	40563034	-0.142941	1.41342	0.91944623275432	0	NA	3867	1
cg18744117	16	66866098	0.0319775	0.225738	0.8873504789875338	0	NA	3895	1
cg18744269	14	96736254	0.11145	0.258579	0.6664614783830193	0	NA	3896	1
cg18744389	10	50285427	-0.191938	0.230462	0.4049349038159758	0	NA	3897	1
cg18744675	22	23579978	-0.314456	0.312861	0.3148496097706333	0	NA	3893	1
cg18744827	14	59360856	0.224556	0.172729	0.19358450042667225	0	NA	3888	1
cg18744828	20	52487065	0.149636	0.195727	0.4445610933696679	0	NA	3894	1
cg18744859	9	6331521	0.00478851	0.151372	0.9747638859238361	0	NA	3897	1
cg18744898	1	25392295	-0.061222000000000006	0.232862	0.7926191157641841	0	NA	3893	1
cg18744982	4	23830809	-0.247165	0.270507	0.3608691527891862	0	NA	3897	1
cg18745054	7	103560197	0.00919664	0.121799	0.939811570541874	0	NA	3896	1
cg18745113	8	21889714	0.0776843	0.173223	0.6538182763140754	0	NA	3896	1
cg18745519	19	19453779	0.197117	0.269455	0.4644496323143536	0	NA	3896	1
cg18745642	9	131153902	0.613323	0.349298	0.07911006051306778	0	NA	3897	1
cg18745662	2	27427493	-0.09933009999999999	0.268752	0.7116823235038378	0	NA	3895	1
cg18745690	7	99754227	-0.0329086	0.32520999999999994	0.9193981700229903	0	NA	3897	1
cg18745725	10	98117475	-0.258884	0.272535	0.34215746657122054	0	NA	3893	1
cg18745917	1	150953566	0.267144	0.352362	0.4483599163337785	0	NA	3893	1
cg18745931	11	34653923	0.236837	0.397421	0.5512187910933957	0	NA	3896	1
cg18745933	5	66187720	0.0983533	0.272039	0.7176949295214936	0	NA	3893	1
cg18746073	2	709442	-0.0251184	0.127709	0.8440743227800195	0	NA	3893	1
cg18746137	18	29908862	0.025928699999999996	0.206546	0.9001002179173132	0	NA	3894	1
cg18746224	1	180472364	0.439031	0.559035	0.4322558711934461	0	NA	3896	1
cg18746281	10	118636893	0.693268	0.230194	0.0025981622988733	0	NA	3891	1
cg18746346	7	150434038	0.0223714	0.195088	0.9087040158434978	0	NA	3895	1
cg18746376	15	57857646	0.30189800000000006	0.525867	0.5659030217320804	0	NA	3886	1
cg18746443	5	95859928	-0.225991	0.171246	0.18693977622619318	0	NA	3895	1
cg18746650	16	27297924	0.0163897	0.293054	0.955399774185197	0	NA	3895	1
cg18746686	3	31871707	-0.108599	0.325324	0.7385169160954645	0	NA	3897	1
cg18746725	19	39062778	0.113059	0.33937599999999996	0.7390302093742782	0	NA	3895	1
cg18746834	19	36349689	-0.170626	0.221859	0.44184935137503634	0	NA	3882	1
cg18746970	18	13218546	-0.152336	0.868606	0.8607811635131974	0	NA	3873	1
cg18746978	6	38567341	0.0703304	0.232185	0.7619609394268865	0	NA	3895	1
cg18747050	10	111901385	-0.104961	0.134515	0.4352189260249203	0	NA	3855	1
cg18747276	22	29193159	-0.0133043	0.169619	0.9374809371955005	0	NA	3895	1
cg18747329	5	95949985	0.131068	0.47535	0.7827558646968529	0	NA	3895	1
cg18747356	9	140100410	0.0200109	0.997458	0.9839939955388187	0	NA	3889	1
cg18747394	15	56665235	-0.18227800000000002	0.209985	0.38536560370719597	0	NA	3897	1
cg18747561	7	12624860	-0.507386	0.268948	0.0592198008453256	0	NA	3896	1
cg18747571	18	48680151	0.306865	0.205839	0.1360137326267141	0	NA	3894	1
cg18747853	14	89017940	-0.0489501	0.507791	0.9232043816799702	0	NA	3888	1
cg18747855	16	1939109	-0.0709413	0.194652	0.7155205521183539	0	NA	3894	1
cg18748130	10	121940115	-0.112657	0.203625	0.5800872950945554	0	NA	3875	1
cg18748146	2	26623438	0.340879	0.257908	0.18626549004911544	0	NA	3895	1
cg18748201	6	33794108	-0.0104023	0.302755	0.9725910329292287	0	NA	3888	1
cg18748354	17	16935485	-0.355459	0.152388	0.01966957945690912	0	NA	3895	1
cg18748549	13	107315325	-0.0460792	0.204614	0.8218232058569831	0	NA	3888	1
cg18748898	17	17721239	-0.250238	0.333195	0.4526372037347086	0	NA	3887	1
cg18748970	20	33935061	0.1634	0.182481	0.3705542296370133	0	NA	3896	1
cg18748972	2	45490451	-0.378352	0.814186	0.6421465143871357	0	NA	3895	1
cg18749002	6	24748348	-0.283673	0.336896	0.39977704095328953	0	NA	3894	1
cg18749034	10	114842894	-0.178621	0.196864	0.3642312753381006	0	NA	3883	1
cg18749055	2	70823641	0.115309	0.227241	0.6118528337821956	0	NA	3897	1
cg18749153	7	42276810	0.09797739999999999	0.740054	0.894674059479891	0	NA	3806	1
cg18749178	1	244264702	0.159282	0.233237	0.4946579698223947	0	NA	3892	1
cg18749337	2	237426384	0.31461	0.242085	0.19374329266279555	0	NA	3896	1
cg18749387	4	147925334	0.0831847	0.176677	0.6377626724544068	0	NA	3895	1
cg18749469	14	94787303	-0.162618	0.128844	0.20690167039036764	0	NA	3889	1
cg18749545	22	43566461	0.255419	0.238064	0.28331573273775457	0	NA	3896	1
cg18749651	6	90983935	0.0870535	0.2093	0.6774634953879057	0	NA	3893	1
cg18749753	11	120700620	0.0971987	0.220002	0.6586279635457952	0	NA	3887	1
cg18749799	11	59828426	-0.246781	0.16843	0.14287062832206063	0	NA	3897	1
cg18749800	1	214501057	0.112462	0.114427	0.3256923548524815	0	NA	3896	1
cg18749836	2	241514344	-0.0014237	0.326027	0.9965157958114617	0	NA	3885	1
cg18750028	13	95886895	-0.317685	0.244988	0.1947216997758803	0	NA	3895	1
cg18750031	8	145274499	0.14284	0.185888	0.4422378840616164	0	NA	3891	1
cg18750141	11	47652060	-0.298151	0.24594699999999997	0.22541397541909589	0	NA	3893	1
cg18750249	2	7499111	0.0809319	0.11866499999999999	0.49522632205262607	0	NA	3895	1
cg18750290	5	56333463	0.319675	0.263074	0.22430797483565457	0	NA	3895	1
cg18750319	17	72025897	-0.0582725	0.277374	0.8336002542390596	0	NA	3896	1
cg18750528	17	79550073	0.083867	0.329306	0.7989717942011431	0	NA	3896	1
cg18750575	7	77046357	0.113686	0.29890099999999997	0.7036880962993972	0	NA	3897	1
cg18750580	12	84664426	-0.040382	0.109729	0.7128614918627882	0	NA	3896	1
cg18750620	8	56829034	-0.172211	0.30178	0.5682363722376431	0	NA	3895	1
cg18750643	4	56663848	0.162846	0.275748	0.5548146381074524	0	NA	3896	1
cg18750645	20	40055307	0.151809	0.248078	0.5405770589718825	0	NA	3894	1
cg18750782	10	102374055	-0.0479576	0.105064	0.648058636083019	0	NA	3897	1
cg18750825	2	208489448	1.6242200000000002	1.17041	0.16521747340019452	0	NA	3863	1
cg18750837	5	179841208	-0.15194	0.137863	0.27041445446970114	0	NA	3897	1
cg18750847	11	57012512	0.730168	1.01246	0.47079750101900014	0	NA	3894	1
cg18751037	20	60933723	-0.0906993	0.210939	0.6672110561421648	0	NA	3896	1
cg18751047	4	29710263	0.0671072	0.145686	0.6450647845855128	0	NA	3865	1
cg18751168	8	29762947	0.27023200000000003	0.388145	0.4862947940122016	0	NA	3894	1
cg18751302	12	31603089	0.0301821	0.163286	0.8533530161349154	0	NA	3894	1
cg18751486	6	34217335	0.8132850000000001	0.824246	0.32378885443842287	0	NA	3896	1
cg18751688	19	1933331	-0.0114005	0.17614599999999997	0.9483954428646142	0	NA	3897	1
cg18751702	15	93353951	-0.128807	0.175414	0.4627641817630498	0	NA	3888	1
cg18751780	10	87318404	-0.23342200000000002	0.167244	0.16280566635785754	0	NA	3895	1
cg18752013	3	38767545	0.0937343	0.294245	0.7500611876356154	0	NA	3894	1
cg18752105	5	5057387	-0.21478	0.202154	0.28802811722113714	0	NA	3897	1
cg18752327	3	169404841	-0.402707	0.378299	0.28709302134918796	0	NA	3894	1
cg18752374	4	140617708	-0.248678	0.323466	0.44201693293407196	0	NA	3897	1
cg18752406	5	124573074	0.367604	0.251773	0.144273242354932	0	NA	3896	1
cg18752561	4	7121952	0.345445	0.22369	0.12251509561511777	0	NA	3896	1
cg18752643	1	43852653	0.199469	0.381887	0.601444297569248	0	NA	3895	1
cg18752801	14	22977615	-0.30796	0.235311	0.1906237594342493	0	NA	3891	1
cg18752882	11	102654682	-0.216779	0.187323	0.24717141629655934	0	NA	3890	1
cg18752890	1	36508702	0.0994309	0.158607	0.5307240776301795	0	NA	3843	1
cg18753020	1	236288284	-0.328107	0.315337	0.29810935529118504	0	NA	3893	1
cg18753030	19	47234873	-0.04224730000000001	0.406942	0.9173149606969611	0	NA	3895	1
cg18753072	17	43719194	-0.0759518	0.12362600000000001	0.5389724886261846	0	NA	3892	1
cg18753086	3	72739962	-0.242473	0.427981	0.5710193747770415	0	NA	3897	1
cg18753326	2	219984609	0.0249632	0.331101	0.9399008215307518	0	NA	3894	1
cg18753364	19	49326203	0.24734100000000003	0.326618	0.4488826421354269	0	NA	3897	1
cg18753509	22	26135760	0.28476	0.299836	0.3422549614709166	0	NA	3896	1
cg18753517	15	74728148	0.0074386	0.364014	0.9836964208865919	0	NA	3896	1
cg18753572	16	3050103	0.0831024	0.198817	0.6759585393944442	0	NA	3896	1
cg18753596	10	116579217	-0.064296	0.204121	0.7527695210076497	0	NA	3893	1
cg18753680	14	24048528	-0.112235	0.22273	0.6143273816175852	0	NA	3890	1
cg18753864	6	130031782	0.051253	0.0807681	0.5257090060826866	0	NA	3896	1
cg18753994	6	19416025	0.0707664	0.204131	0.7288381235027843	0	NA	3897	1
cg18754037	6	135559738	0.316744	0.243327	0.193011589462329	0	NA	3882	1
cg18754187	12	108920130	-0.0631562	0.34129999999999994	0.8531929553087052	0	NA	3897	1
cg18754517	5	130721245	0.227161	0.303544	0.45424142937007067	0	NA	3896	1
cg18754578	2	41425173	0.192907	0.136944	0.15893688383591734	0	NA	3865	1
cg18754673	17	53396243	0.532742	0.327284	0.1035743617727096	0	NA	3897	1
cg18755082	6	149516550	0.155343	0.201579	0.4409257585457163	0	NA	3896	1
cg18755255	22	42049891	0.6272440000000001	0.382717	0.101229130333295	0	NA	3896	1
cg18755413	2	6790479	-0.102441	0.287374	0.7214865560384998	0	NA	3896	1
cg18755520	16	87438	0.739113	0.3212	0.021386035640396674	0	NA	3896	1
cg18755830	14	24988245	0.123507	0.0979064	0.20713583430847327	0	NA	3897	1
cg18755903	11	117052144	-0.113319	0.260566	0.6636382277571183	0	NA	3897	1
cg18755977	7	149472934	-0.0191302	0.586871	0.9739960083966016	0	NA	3896	1
cg18756043	16	3155859	-0.223172	0.209146	0.2859432980513892	0	NA	3894	1
cg18756122	13	79338927	0.0835483	0.234058	0.7211250892082617	0	NA	3896	1
cg18756184	2	21619259	-0.185199	0.232717	0.42614126889299875	0	NA	3897	1
cg18756277	21	40071197	0.162607	0.20885	0.43622556446075517	0	NA	3896	1
cg18756296	21	19918493	-0.0983407	0.168483	0.5594334585594569	0	NA	3874	1
cg18756426	6	163270478	-0.0135541	0.12208199999999998	0.9115968732338529	0	NA	3895	1
cg18756476	1	232384424	0.171864	0.0825981	0.03745900861362519	0	NA	3897	1
cg18756498	3	105086000	-0.104639	0.792902	0.8950082969673105	0	NA	3896	1
cg18756542	15	52305592	-0.44526	0.171579	0.009457087906587938	0	NA	3890	1
cg18756695	11	105695291	0.0993543	0.135081	0.46202501444912547	0	NA	3860	1
cg18756743	5	132097389	0.079566	0.304957	0.7941627497083925	0	NA	3897	1
cg18756748	5	55075866	-0.113249	0.323586	0.7263528451932619	0	NA	3896	1
cg18756775	12	96617873	-0.0118134	0.0550966	0.8302253911618027	0	NA	3896	1
cg18756863	13	50113679	-0.0261258	0.0936923	0.7803623810430446	0	NA	3890	1
cg18756953	16	86821828	0.4763160000000001	0.195093	0.014627127426161495	0	NA	3892	1
cg18757016	19	40625570	-0.239447	0.122523	0.05066545840584036	0	NA	3852	1
cg18757046	6	11737639	0.0725277	0.319755	0.8205615932647563	0	NA	3878	1
cg18757068	2	208647404	0.12225099999999998	0.321268	0.7035546005877972	0	NA	3888	1
cg18757085	11	70825362	-0.081771	0.163131	0.6161883468460899	0	NA	3896	1
cg18757169	22	20068781	0.260968	0.162561	0.10841585607944014	0	NA	3897	1
cg18757395	6	13328181	0.405946	0.638514	0.5249284323297643	0	NA	3894	1
cg18757428	10	104171532	0.947326	0.829488	0.25342861221305674	0	NA	3894	1
cg18757433	13	45312679	-0.170755	0.244707	0.4853062270950409	0	NA	3894	1
cg18757453	14	93417832	0.3935	0.296722	0.18478765141551273	0	NA	3894	1
cg18757565	18	19840409	-0.151129	0.16614	0.3630079178074535	0	NA	3897	1
cg18757585	14	76140361	0.0962189	0.231448	0.6776106755836561	0	NA	3895	1
cg18757619	2	55298496	-0.145899	0.24207	0.5466989059280638	0	NA	3896	1
cg18757710	2	236870909	0.134578	0.260984	0.6060945983588405	0	NA	3897	1
cg18757807	2	127566894	-0.014140099999999997	0.102871	0.8906714157370081	0	NA	3895	1
cg18757815	11	24657454	-0.332902	0.293747	0.25709039987349874	0	NA	3890	1
cg18757935	22	40104614	-0.00696743	0.205486	0.9729512483472157	0	NA	3897	1
cg18758031	4	26325754	0.0216712	0.142676	0.8792729086375476	0	NA	3796	1
cg18758067	20	50113484	0.0132156	0.335121	0.9685433297287895	0	NA	3886	1
cg18758130	12	109026855	-0.39789	0.636964	0.5321900389978	0	NA	3897	1
cg18758238	17	53626325	0.30057	0.172607	0.08162143435520816	0	NA	3888	1
cg18758378	4	83812343	0.263413	0.707648	0.7097161567375063	0	NA	3893	1
cg18758475	18	34913168	0.0720743	0.239806	0.763755734181546	0	NA	3897	1
cg18758527	2	109065605	-0.289073	1.06595	0.7862463326661931	0	NA	3782	1
cg18758542	4	25863409	0.199658	0.26715	0.4548445307825215	0	NA	3861	1
cg18758560	5	153473099	0.0390429	0.104114	0.7076593951704291	0	NA	3897	1
cg18758601	12	58255552	-0.181738	0.339943	0.5929173846339215	0	NA	3897	1
cg18758626	20	57589049	-0.0203928	0.231818	0.9299013069275293	0	NA	3897	1
cg18758891	7	92239549	-0.36400000000000005	0.205356	0.07630635397120102	0	NA	3896	1
cg18758922	22	37099785	0.4683280000000001	0.324032	0.14836969512873072	0	NA	3897	1
cg18758923	12	63126696	0.0688053	0.141875	0.627696719985928	0	NA	3874	1
cg18759066	12	117135686	0.0113483	0.3299000000000001	0.972558811928022	0	NA	3890	1
cg18759185	5	133985179	-0.338647	0.685396	0.6212429389224399	0	NA	3897	1
cg18759202	12	2024492	-0.0393665	0.341774	0.9083001997422376	0	NA	3896	1
cg18759304	14	105354212	-0.512155	0.339945	0.13191784765324036	0	NA	3897	1
cg18759357	4	38607320	-0.114942	0.229265	0.616124845891781	0	NA	3894	1
cg18759429	5	112139326	0.108637	0.219325	0.6203712273379967	0	NA	3895	1
cg18759643	15	28200844	-0.230188	0.220747	0.2970555616110467	0	NA	3897	1
cg18759728	1	64058791	-0.11975500000000001	0.669845	0.8581103199469609	0	NA	3896	1
cg18759809	10	30598335	0.361447	0.317723	0.25528055805062516	0	NA	3895	1
cg18759905	8	142265033	0.323966	0.173668	0.062120750089210496	0	NA	3894	1
cg18760176	11	31824644	0.0330784	0.144386	0.8187935221133018	0	NA	3897	1
cg18760237	2	164175681	0.0220619	0.153921	0.8860274958035116	0	NA	3897	1
cg18760275	3	19308604	0.232325	0.23482699999999998	0.3224942040484818	0	NA	3896	1
cg18760361	10	55664966	0.199503	0.255887	0.4355953051469062	0	NA	3887	1
cg18760423	9	113170902	-0.213048	0.214762	0.3211882218022422	0	NA	3896	1
cg18760467	4	717989	-0.015425499999999998	0.307989	0.9600549869420226	0	NA	3897	1
cg18760499	16	87210914	0.153341	0.300038	0.609300689805854	0	NA	3892	1
cg18760505	1	49220211	-0.0225796	0.359617	0.9499353929200981	0	NA	3897	1
cg18761005	1	47791446	-0.0954123	0.188568	0.6128682203057325	0	NA	3897	1
cg18761015	7	98023787	0.0891711	0.1544	0.5635794317461398	0	NA	3891	1
cg18761016	7	140400212	0.152914	0.230247	0.5066069442391525	0	NA	3897	1
cg18761133	2	191878353	-0.623153	0.526295	0.23639823084504594	0	NA	3893	1
cg18761288	4	182717922	-0.177294	0.133665	0.1847053960864384	0	NA	3894	1
cg18761346	22	31032223	0.123424	0.194949	0.5266623530242879	0	NA	3897	1
cg18761368	1	167026710	-0.241974	0.253818	0.3404195313419815	0	NA	3897	1
cg18761400	6	135241650	-0.23590100000000003	0.165653	0.15442702692639884	0	NA	3893	1
cg18761499	19	3576311	-0.396582	0.225515	0.07865201458493444	0	NA	3897	1
cg18761557	6	82921273	-0.220452	0.198486	0.2667113866319873	0	NA	3882	1
cg18761639	1	214168432	0.00129895	0.125333	0.9917308801620288	0	NA	3738	1
cg18761739	20	35374886	0.236827	0.130923	0.07046608313596853	0	NA	3896	1
cg18762111	11	111781721	0.23254300000000003	0.266455	0.38281081862916994	0	NA	3896	1
cg18762200	2	200840114	0.239483	0.272093	0.3787773668425673	0	NA	3895	1
cg18762249	17	77283027	0.0332329	0.0812905	0.682674309378591	0	NA	3893	1
cg18762321	5	141961229	-0.277915	0.325066	0.39257912953308177	0	NA	3895	1
cg18762343	6	128951479	-0.253494	0.232469	0.2755184159863955	0	NA	3893	1
cg18762534	5	88393277	0.0464602	0.200835	0.8170544215057812	0	NA	3889	1
cg18762722	6	150440440	-0.118308	0.347223	0.7333096551098502	0	NA	3897	1
cg18762758	7	154983779	0.575245	0.289101	0.046616085758340836	0	NA	3897	1
cg18762876	4	185207651	0.0318859	0.138684	0.8181557574644915	0	NA	3892	1
cg18762952	2	177226092	0.0789099	0.135527	0.5604017563611963	0	NA	3771	1
cg18763079	16	48419131	-0.193055	0.848187	0.819950217912666	0	NA	3837	1
cg18763104	19	8196750	-0.176641	0.117484	0.13270180945523036	0	NA	3894	1
cg18763121	10	91705910	0.022895	0.157838	0.8846684030900738	0	NA	3882	1
cg18763245	14	94759446	-0.0369744	0.298118	0.9012946440044444	0	NA	3840	1
cg18763277	11	66314196	0.751677	0.728199	0.3019591450510757	0	NA	3890	1
cg18763341	2	192516266	-0.00246176	0.247281	0.9920569398694874	0	NA	3896	1
cg18763350	16	732754	0.0636735	0.252367	0.8008051887375264	0	NA	3896	1
cg18763431	2	32189357	0.0958056	0.159299	0.5475603001244749	0	NA	3845	1
cg18763435	3	56651010	0.157325	0.2046	0.4419292899255962	0	NA	3896	1
cg18763473	17	4073246	-0.0241471	0.311475	0.9382059023980465	0	NA	3889	1
cg18763605	8	78067452	-0.37196	0.184068	0.04330306903636945	0	NA	3894	1
cg18763616	14	47812458	-0.192326	0.22617400000000001	0.3951331328527484	0	NA	3891	1
cg18763639	12	50467739	-0.19366200000000003	0.193324	0.3164651435094365	0	NA	3896	1
cg18763656	1	206643779	0.7311940000000001	1.18778	0.5381604231959738	0	NA	3894	1
cg18763681	4	185240576	0.0985417	0.180735	0.5855970304844703	0	NA	3896	1
cg18763712	2	74829898	0.296144	0.266089	0.26572950475830204	0	NA	3895	1
cg18763747	7	99590316	-0.233248	0.191847	0.2240602898174521	0	NA	3891	1
cg18763770	20	21221320	0.162656	0.24721399999999996	0.5105662347799342	0	NA	3897	1
cg18763829	2	15320546	-0.0636922	0.275442	0.8171311995714515	0	NA	3895	1
cg18763868	15	70497179	0.0228833	0.213562	0.9146694919681696	0	NA	3890	1
cg18763875	11	67291278	-0.273286	0.17969	0.1282912488876004	0	NA	3893	1
cg18763885	14	50583939	0.180382	0.243277	0.45841000300440177	0	NA	3886	1
cg18764009	2	103341196	0.465485	0.29552	0.1152244240076018	0	NA	3893	1
cg18764121	15	25017456	0.0448226	0.08827679999999999	0.6116282432706056	0	NA	3897	1
cg18764239	9	2014337	-0.326444	0.233497	0.16209352749605546	0	NA	3895	1
cg18764313	20	32026634	0.510723	0.266874	0.05565551643153493	0	NA	3897	1
cg18764753	6	40220276	-0.154515	0.199141	0.4378035904887427	0	NA	3896	1
cg18764943	22	20905556	-0.22443	0.101273	0.026685394804820614	0	NA	3895	1
cg18765083	2	177032348	-0.00277056	0.0880131	0.9748875790577828	0	NA	3889	1
cg18765125	19	38013129	-0.258589	0.164799	0.11662055557409236	0	NA	3879	1
cg18765270	1	71170890	-0.26576	0.226444	0.24054586382566256	0	NA	3895	1
cg18765390	8	49529851	-0.235556	0.251895	0.34971838513764614	0	NA	3887	1
cg18765394	11	13389517	0.516296	0.311405	0.09732621041033329	0	NA	3893	1
cg18765519	7	123198640	-0.0521616	0.247787	0.8332697779458562	0	NA	3893	1
cg18765627	17	76764544	-0.330954	0.292543	0.25792869462630763	0	NA	3894	1
cg18765649	20	57350649	-0.0720026	0.245133	0.7689652137113074	0	NA	3889	1
cg18765724	17	46227039	0.05551980000000001	0.277248	0.8412825598429158	0	NA	3897	1
cg18765751	5	178882292	-0.30642200000000003	0.297178	0.3024911442183481	0	NA	3897	1
cg18765784	17	5979388	0.172494	0.263501	0.512710060149381	0	NA	3895	1
cg18765793	11	119260800	-0.0270515	0.140014	0.8467978909951717	0	NA	3897	1
cg18765834	17	16220964	-0.201409	0.252252	0.4246130987675973	0	NA	3895	1
cg18765874	16	8620227	0.11546399999999998	0.154876	0.45595413015116676	0	NA	3896	1
cg18765935	2	191086075	-0.526707	0.285555	0.06510989664005137	0	NA	3896	1
cg18766016	16	10970773	1.06364	1.02597	0.2998680124687327	0	NA	3897	1
cg18766103	12	94229919	0.211454	0.321207	0.5103385138646302	0	NA	3895	1
cg18766336	11	84566936	-0.13633	0.109923	0.2148896700563662	0	NA	3855	1
cg18766359	14	23881550	0.112492	0.278831	0.6866234540939535	0	NA	3886	1
cg18766526	5	83551673	0.021504	0.196545	0.9128772559042174	0	NA	3896	1
cg18766583	6	138187594	-0.722126	0.469514	0.12404160127326493	0	NA	3897	1
cg18766600	6	106981405	-0.004844169999999999	0.276158	0.9860047862120247	0	NA	3897	1
cg18766762	6	3415967	0.8157629999999999	0.28944	0.004826088751267195	0	NA	3891	1
cg18766780	9	33263938	0.0797054	0.83328	0.9237964865218236	0	NA	3896	1
cg18766794	17	75631065	-0.00673898	0.0962646	0.9441898728174498	0	NA	3896	1
cg18766832	2	156186301	-0.17457599999999998	0.192652	0.36484440364799353	0	NA	3893	1
cg18766861	2	198774178	-0.219112	0.25827	0.3962244428172993	0	NA	3891	1
cg18766873	19	45907484	-0.125248	0.216839	0.5635286211869355	0	NA	3897	1
cg18766898	6	31604565	-0.214935	0.354927	0.5447968541417753	0	NA	3896	1
cg18766918	4	143882315	0.00386582	0.190733	0.9838294006733684	0	NA	3893	1
cg18766939	1	25436552	0.016541	0.240728	0.9452185432220461	0	NA	3895	1
cg18766962	3	71359711	0.146774	0.287559	0.6097617903590842	0	NA	3897	1
cg18766982	21	33997374	-0.467556	0.48954700000000007	0.33953780901797787	0	NA	3882	1
cg18767073	15	26297806	-0.0658733	0.225993	0.770681326603805	0	NA	3896	1
cg18767115	22	23153775	-0.160769	0.263348	0.5415431010376686	0	NA	3897	1
cg18767162	5	142061399	0.468698	0.298971	0.1169502531953629	0	NA	3895	1
cg18767232	15	101971587	-0.016747	0.193381	0.9309886215990946	0	NA	3897	1
cg18767394	20	35460595	0.316879	0.335394	0.3447628968000662	0	NA	3895	1
cg18767514	6	21163815	0.11537699999999998	0.225988	0.6096698314171087	0	NA	3880	1
cg18767517	3	197023109	0.17262	0.21657500000000002	0.4254249529951408	0	NA	3893	1
cg18767546	5	168994275	0.0444461	0.089641	0.6200190563268759	0	NA	3897	1
cg18767547	6	155119072	0.310674	0.153943	0.043579744034400396	0	NA	3857	1
cg18767636	11	63211479	-0.266476	0.16577	0.10794377077287376	0	NA	3889	1
cg18767714	9	7049113	-0.346637	0.18735	0.06428316787312652	0	NA	3889	1
cg18768017	22	19592572	-0.103945	0.253636	0.6819382990212164	0	NA	3891	1
cg18768063	13	47700628	-0.113506	0.27544	0.680273643202959	0	NA	3894	1
cg18768074	2	110070976	0.216266	0.364568	0.553039489100549	0	NA	3894	1
cg18768094	5	176037910	0.0357439	0.111657	0.7488755919766661	0	NA	3897	1
cg18768098	14	85999441	0.137152	0.616669	0.8239964348202008	0	NA	3895	1
cg18768136	10	52096068	-0.0507898	0.0680857	0.45568633286493143	0	NA	3895	1
cg18768463	2	80471170	-0.23080499999999998	0.211663	0.27552103756577045	0	NA	3896	1
cg18768515	5	121828498	-0.209767	0.128292	0.1020333946778129	0	NA	3894	1
cg18768569	5	97790839	-0.140848	0.139436	0.3124346828622048	0	NA	3869	1
cg18768585	13	113947020	0.608679	1.13749	0.5925757855367686	0	NA	3897	1
cg18768586	2	128457106	0.270527	0.280754	0.33526000246330545	0	NA	3895	1
cg18768587	14	96087199	-0.0127393	0.13092	0.9224834005235314	0	NA	3897	1
cg18768689	12	6278153	-0.224305	0.335438	0.5036914146463065	0	NA	3893	1
cg18768831	2	213628994	0.039149	0.243354	0.8721937131234879	0	NA	3895	1
cg18768862	18	7460244	0.07787530000000001	0.2756	0.7775092395023935	0	NA	3897	1
cg18768872	22	26922334	-0.029774	0.189414	0.8750950536702858	0	NA	3883	1
cg18768949	7	115763639	-0.276755	0.294633	0.34756589746297656	0	NA	3896	1
cg18768988	20	37658949	-0.207093	0.21861200000000003	0.34348161429993873	0	NA	3895	1
cg18769060	17	60198913	0.204596	0.16428	0.21298097823827583	0	NA	3891	1
cg18769171	12	110308804	0.764363	0.333843	0.022045198535991403	0	NA	3896	1
cg18769241	7	150147742	-0.206293	0.66645	0.7569107130712713	0	NA	3895	1
cg18769590	16	76181857	-0.0117632	0.23161300000000004	0.9594943191233177	0	NA	3895	1
cg18769729	17	3377797	0.0528894	0.152609	0.7289158697565176	0	NA	3897	1
cg18769751	19	14065452	0.488232	0.279167	0.0803102674967595	0	NA	3893	1
cg18769770	20	30424434	0.255096	0.291914	0.3821869776581336	0	NA	3865	1
cg18769825	3	11159811	0.572123	0.319037	0.0729279990926192	0	NA	3897	1
cg18769855	11	7489206	0.564633	0.314923	0.07298507965255079	0	NA	3896	1
cg18769929	8	130229087	-0.332661	0.160942	0.0387377337178649	0	NA	3817	1
cg18769937	6	111498132	-0.153872	0.200973	0.443893402864337	0	NA	3894	1
cg18769955	7	44119654	-0.192748	0.315226	0.5408952804632016	0	NA	3896	1
cg18770197	1	201361967	-0.137551	0.356914	0.69994866979177	0	NA	3897	1
cg18770264	10	127475706	0.396637	0.268374	0.13942749880065208	0	NA	3895	1
cg18770481	16	85024255	-0.326759	0.354266	0.3563434582787229	0	NA	3897	1
cg18770490	16	75299141	0.154749	0.540189	0.7745166688938262	0	NA	3897	1
cg18770655	8	134308798	-0.0629929	0.382494	0.8691880642006585	0	NA	3708	1
cg18770690	14	103388471	-0.0549739	0.147115	0.7086425747462501	0	NA	3778	1
cg18770692	15	22925304	0.270163	0.313808	0.3892831294937211	0	NA	3895	1
cg18770857	12	50480650	0.0397268	0.217787	0.8552599937461989	0	NA	3896	1
cg18770865	1	212113877	0.00776236	0.358195	0.9827105837080381	0	NA	3897	1
cg18771162	4	16216408	-0.0365264	0.104089	0.725652056120405	0	NA	3895	1
cg18771165	12	26470438	-0.280319	0.22987899999999997	0.222684905563952	0	NA	3897	1
cg18771191	8	126273313	0.0246942	0.314883	0.9374912488793603	0	NA	3896	1
cg18771214	11	92970010	-0.297769	0.276514	0.28153936718471373	0	NA	3891	1
cg18771231	5	35416939	-0.17765999999999998	0.208549	0.39427729713745996	0	NA	3893	1
cg18771566	3	123102512	-0.0518737	0.189468	0.7842490256665378	0	NA	3894	1
cg18771666	11	69777911	0.0363443	0.325802	0.9111775734084249	0	NA	3897	1
cg18771854	4	6734574	-0.193673	0.247845	0.4345508619844562	0	NA	3895	1
cg18772025	3	136520863	0.368898	0.348084	0.2892374573196946	0	NA	3887	1
cg18772285	9	79714191	-0.00734482	0.0796651	0.9265421520882023	0	NA	3895	1
cg18772409	12	102799874	-0.18814	0.161743	0.24474700627616808	0	NA	3897	1
cg18772415	17	44906051	0.0952847	0.233704	0.6834826923364878	0	NA	3897	1
cg18772538	10	27815291	-0.0601522	0.23209699999999997	0.7955053384966317	0	NA	3895	1
cg18772542	18	70963235	0.0791844	0.287804	0.7832140003174275	0	NA	3896	1
cg18772583	1	156698162	0.287637	0.841679	0.732545119495595	0	NA	3896	1
cg18772584	4	113873409	-0.0127835	0.167237	0.9390695052921535	0	NA	3891	1
cg18772677	4	47005	0.173193	0.316818	0.5846095806197055	0	NA	3894	1
cg18772739	5	126635508	-0.0767336	0.224768	0.7328098265201287	0	NA	3895	1
cg18773108	6	43006827	0.0182948	0.334796	0.9564215906920557	0	NA	3890	1
cg18773115	7	45960050	0.0235593	0.561797	0.966550028526819	0	NA	3895	1
cg18773150	17	27539713	-0.00819833	0.238547	0.9725838788481438	0	NA	3896	1
cg18773362	11	66328035	-0.0627341	0.214777	0.7702182178808981	0	NA	3897	1
cg18773392	11	44960033	-0.68099	0.465332	0.1433443534711283	0	NA	3897	1
cg18773393	20	39346354	0.500788	0.310051	0.10627184199097922	0	NA	3896	1
cg18773426	19	40967144	0.202543	0.37657	0.5906717622923592	0	NA	3897	1
cg18773641	7	40293247	-0.139849	0.266112	0.5992169960071031	0	NA	3896	1
cg18773807	7	75543705	-0.00674967	0.126737	0.957526904256979	0	NA	3883	1
cg18773851	12	52605271	-0.169462	0.210401	0.42057508803068655	0	NA	3896	1
cg18773891	20	10746015	-0.0707671	0.271245	0.7941716733231516	0	NA	3895	1
cg18773977	5	59678808	0.00115062	0.140049	0.9934447828598715	0	NA	3896	1
cg18773993	1	94586695	-1.4005299999999998	0.776328	0.07122438334816905	0	NA	3882	1
cg18774001	18	13609424	-0.0414078	0.237841	0.8617879242783362	0	NA	3892	1
cg18774117	6	19922172	0.066244	0.124972	0.5960628880408183	0	NA	3891	1
cg18774180	14	48109953	-0.11262099999999999	0.237063	0.6347386422107086	0	NA	3887	1
cg18774382	13	24537855	0.390221	0.177937	0.028305290226453665	0	NA	3874	1
cg18774447	2	212022764	-0.345589	0.369032	0.34902901623322236	0	NA	3840	1
cg18774471	12	48275870	-0.0748819	0.223018	0.7370472019928707	0	NA	3896	1
cg18774571	17	19186137	0.172045	0.335067	0.6076264573161134	0	NA	3897	1
cg18774577	13	49080055	-0.232989	0.765718	0.7609182351070428	0	NA	3891	1
cg18774586	17	18754740	0.160863	0.202984	0.42807441778141636	0	NA	3896	1
cg18774590	17	2305726	-1.9076900000000003	0.948685	0.04433832187355971	0	NA	3880	1
cg18774689	1	5809088	-0.72441	0.284429	0.010868700393514745	0	NA	3893	1
cg18775018	8	63023572	0.309716	0.290652	0.2866088110834123	0	NA	3897	1
cg18775064	11	60615044	-0.553227	0.34727500000000006	0.1111486122242501	0	NA	3896	1
cg18775118	18	11964049	0.0813176	0.163165	0.6182187041770484	0	NA	3883	1
cg18775256	11	34545784	0.11378799999999999	0.316947	0.7195855843664147	0	NA	3894	1
cg18775470	15	80696010	0.258002	0.19369	0.182848448714098	0	NA	3897	1
cg18775526	7	101822711	-0.0866014	0.173082	0.6168293801496962	0	NA	3897	1
cg18775580	10	91108345	-0.132987	0.147942	0.3686989563202257	0	NA	3895	1
cg18775583	3	12586970	0.269169	0.227221	0.2361704084614114	0	NA	3896	1
cg18775594	16	16249708	0.00855123	0.300948	0.977331710459833	0	NA	3896	1
cg18775596	5	110073786	-0.030312	0.0774011	0.6953372779188571	0	NA	3881	1
cg18775645	22	39567301	-0.661326	0.652476	0.31079097792915655	0	NA	3897	1
cg18775804	14	32475968	0.0384053	0.262973	0.8838876408643159	0	NA	3894	1
cg18775824	2	58373770	0.0923488	0.175913	0.5996050246093511	0	NA	3870	1
cg18776016	20	62079672	-0.392246	0.26967	0.1457964484026446	0	NA	3896	1
cg18776203	2	242279363	0.0209403	0.107714	0.8458576134059036	0	NA	3887	1
cg18776313	5	41072144	0.0933109	0.194614	0.6316067707914637	0	NA	3897	1
cg18776566	8	62008671	0.761148	0.625089	0.22335190909162347	0	NA	3885	1
cg18776679	7	114872599	0.257378	0.187132	0.16901302064035856	0	NA	3865	1
cg18776698	4	170190271	0.159116	0.161626	0.32488431748301866	0	NA	3896	1
cg18776760	4	77221841	-0.150299	0.226595	0.5071425722475196	0	NA	3892	1
cg18776766	3	62590119	-0.148934	0.109927	0.1754670802216381	0	NA	3896	1
cg18776962	20	52713980	-0.235635	0.254304	0.3541405587053771	0	NA	3893	1
cg18777048	20	59711251	-0.0599273	0.109361	0.5837077754037083	0	NA	3897	1
cg18777140	2	208334751	0.05603500000000001	0.269649	0.835379521187336	0	NA	3897	1
cg18777143	1	226536885	-0.227171	0.219277	0.30020208294461836	0	NA	3895	1
cg18777181	1	212633821	0.255346	0.24785999999999997	0.30291494060479196	0	NA	3894	1
cg18777236	2	239877560	-0.121242	0.255587	0.6352383283776992	0	NA	3886	1
cg18777288	12	49630154	-0.380009	0.321854	0.2377268823888945	0	NA	3896	1
cg18777417	14	24821850	-0.0273951	0.159098	0.8632880833119398	0	NA	3886	1
cg18777449	11	17568380	0.45234	0.242231	0.0618469995605289	0	NA	3897	1
cg18777604	5	171703612	-0.0713512	0.298796	0.8112640046337725	0	NA	3896	1
cg18777606	1	188186157	0.134139	0.135743	0.32306276167418035	0	NA	3728	1
cg18777699	12	54868290	-0.4405200000000001	0.371916	0.23623062276592274	0	NA	3897	1
cg18777747	20	37911470	-0.106819	0.13423	0.4261536360173935	0	NA	3896	1
cg18777776	18	13103474	-0.125844	0.273817	0.6458093716259221	0	NA	3897	1
cg18778077	11	94530147	0.141927	0.259994	0.5851445263378993	0	NA	3896	1
cg18778088	4	96761029	-0.0407668	0.258761	0.8748144374749365	0	NA	3896	1
cg18778161	6	34500043	-0.0596722	0.0982911	0.543786756598692	0	NA	3897	1
cg18778248	6	170603970	0.0917432	0.100777	0.362633468735817	0	NA	3895	1
cg18778401	12	124610169	-0.138965	0.337586	0.6806009222094321	0	NA	3888	1
cg18778432	9	136696823	-0.0559931	0.27875	0.8407985780590679	0	NA	3875	1
cg18778450	7	100180113	-0.187437	0.328631	0.5684355699524657	0	NA	3881	1
cg18778733	1	44798996	-0.197121	0.336082	0.5575217570964971	0	NA	3888	1
cg18778755	18	10235203	-0.292242	0.331334	0.3777679743421263	0	NA	3897	1
cg18778845	20	23338833	1.0428	0.787928	0.18567873427901763	0	NA	3893	1
cg18778932	2	180872150	0.73725	0.613351	0.2293622028304075	0	NA	3886	1
cg18779079	11	116762828	-0.37948	0.302021	0.20894600712561476	0	NA	3852	1
cg18779234	11	120263170	0.0809988	0.260453	0.7558067015503817	0	NA	3896	1
cg18779421	13	40490580	0.0294526	0.254541	0.9078834365206733	0	NA	3896	1
cg18779508	2	217546291	0.0947514	0.255255	0.7104864023208828	0	NA	3893	1
cg18779693	15	61325316	-0.273123	0.254234	0.28268927813601363	0	NA	3894	1
cg18779944	7	67162790	0.0286727	0.298789	0.9235499288690187	0	NA	3893	1
cg18779948	11	74876745	-0.0438296	0.301199	0.8843026287139448	0	NA	3897	1
cg18780147	1	165622987	-0.37793499999999997	0.282113	0.18035648583892927	0	NA	3891	1
cg18780271	1	234406306	-0.100364	0.185433	0.5883412668243713	0	NA	3897	1
cg18780284	1	153004322	0.111606	0.257286	0.6644468545167932	0	NA	3897	1
cg18780336	8	145668378	0.04960380000000001	0.313989	0.8744730157866973	0	NA	3892	1
cg18780396	12	3165771	0.11640200000000002	0.292501	0.6906639501947398	0	NA	3897	1
cg18780398	12	258625	0.209965	0.225552	0.351908406504597	0	NA	3886	1
cg18780425	3	69250024	-0.0887054	0.351029	0.8004992295632324	0	NA	3897	1
cg18780435	1	245939619	0.10201799999999998	0.179409	0.5696047630241834	0	NA	3841	1
cg18780453	17	1456490	0.030094	0.258959	0.9074849651461121	0	NA	3896	1
cg18780525	21	46583510	0.00448089	0.31225	0.9885504876081731	0	NA	3894	1
cg18780606	4	154627546	0.182022	0.35871	0.6118496503507078	0	NA	3896	1
cg18780615	5	124029591	0.199571	0.326393	0.5409057651966873	0	NA	3890	1
cg18780779	2	62066596	0.10746	0.154119	0.4856442123838315	0	NA	3870	1
cg18781121	2	149925367	0.0251914	0.0891929	0.7776082333689994	0	NA	3897	1
cg18781128	1	79472803	0.197241	0.262994	0.4532650101381922	0	NA	3897	1
cg18781160	10	98265382	-0.45587	0.246634	0.06454935522329965	0	NA	3894	1
cg18781187	9	128510438	-0.95842	0.713777	0.17935478402389338	0	NA	3882	1
cg18781313	5	10856116	-0.679476	0.373847	0.06913687381886265	0	NA	3894	1
cg18781573	6	80012407	0.17005	0.322927	0.5984786151411248	0	NA	3896	1
cg18781683	1	57398843	0.168137	0.180671	0.35204743286125684	0	NA	3896	1
cg18781729	10	101605689	-0.436605	0.725898	0.5475277855322542	0	NA	3881	1
cg18781781	2	133280556	-0.14941000000000002	0.186321	0.4226133207701398	0	NA	3897	1
cg18781968	3	29805756	-0.0910773	0.0563981	0.1063323203556125	0	NA	3894	1
cg18782118	2	219483520	0.0858476	0.327602	0.7932840805435363	0	NA	3895	1
cg18782172	3	81222928	5.43668e-4	0.154158	0.9971861116244324	0	NA	3896	1
cg18782185	20	35059969	-0.172454	0.3126	0.5811701753461249	0	NA	3891	1
cg18782210	11	35547909	0.0373557	0.060457	0.5366486770308474	0	NA	3896	1
cg18782307	18	46410906	0.0601165	0.314607	0.8484594441161835	0	NA	3892	1
cg18782489	10	134136906	-0.272474	0.328339	0.4066203581225896	0	NA	3890	1
cg18782992	8	54730077	0.3707	0.257548	0.15005326750545755	0	NA	3896	1
cg18783003	14	20403216	0.0283644	0.0893189	0.7508162558166179	0	NA	3895	1
cg18783136	4	80517252	-0.273078	0.272912	0.31701623773667936	0	NA	3896	1
cg18783296	15	91428131	-0.558596	0.418352	0.18180119118985938	0	NA	3894	1
cg18783413	22	45900216	-0.10071	0.473833	0.8316832493480966	0	NA	3894	1
cg18783424	15	96572048	-0.254292	0.246578	0.30240755681336573	0	NA	3892	1
cg18783495	2	113876804	0.132863	0.228602	0.5611070897293986	0	NA	3896	1
cg18783581	8	33195462	-0.0433874	0.263481	0.8692037797215519	0	NA	3893	1
cg18783806	9	115293024	-0.180649	0.214703	0.4001293740703323	0	NA	3894	1
cg18783867	20	7132486	-0.00545163	0.140321	0.9690090763982504	0	NA	3897	1
cg18784008	2	37423512	0.208683	0.310363	0.5013395026623853	0	NA	3836	1
cg18784022	3	32612656	1.13296	1.30933	0.3868755124426197	0	NA	3896	1
cg18784314	11	86106164	-0.48469	0.2924	0.09739286958199282	0	NA	3894	1
cg18784401	17	27039447	0.267023	0.345523	0.4396359129486277	0	NA	3896	1
cg18784451	1	114201741	0.0600364	0.152056	0.6929677244691783	0	NA	3895	1
cg18784452	14	68926467	0.108461	0.183456	0.5543798027201596	0	NA	3894	1
cg18784500	19	39714528	0.11785000000000001	0.153691	0.44320143771446313	0	NA	3896	1
cg18784574	14	74692878	0.0386731	0.1797	0.8296041890891701	0	NA	3897	1
cg18784592	8	143486007	0.370162	0.219088	0.091112444685576	0	NA	3897	1
cg18784831	20	56205357	-0.170762	0.235691	0.4687487490181601	0	NA	3897	1
cg18784912	3	189176507	0.380489	0.360479	0.2911923784485077	0	NA	3896	1
cg18785120	17	79899585	-0.0444244	0.226692	0.8446351361791111	0	NA	3886	1
cg18785234	8	125615625	-0.225457	0.340094	0.5073782409254308	0	NA	3897	1
cg18785380	1	237991911	-0.0809597	0.205542	0.6936667020423032	0	NA	3895	1
cg18785500	4	30720877	-0.792718	0.541952	0.14354705676822413	0	NA	3894	1
cg18785530	15	85395935	-0.47724	0.399097	0.2317748043059953	0	NA	3897	1
cg18785585	3	10569124	-0.173702	0.326883	0.5951493071808953	0	NA	3892	1
cg18785735	6	65215398	0.124056	0.132314	0.3484562530143045	0	NA	3890	1
cg18785816	6	133322959	-0.157349	0.183377	0.39085773321406786	0	NA	3891	1
cg18785827	6	11736065	-0.347668	0.329598	0.29150566051741617	0	NA	3895	1
cg18786131	19	19303231	-0.702462	1.46408	0.6313713536917522	0	NA	3896	1
cg18786257	17	72511268	-0.0160081	0.28568	0.9553138658668419	0	NA	3896	1
cg18786280	4	185370076	0.11880500000000001	0.0765751	0.12078587150203034	0	NA	3896	1
cg18786411	13	21295528	-0.0563366	0.141049	0.6895899834116984	0	NA	3896	1
cg18786425	5	6219017	0.00301406	0.22839	0.9894706329719002	0	NA	3896	1
cg18786538	2	107161569	0.172805	0.309213	0.5762611929660786	0	NA	3897	1
cg18786720	7	32110673	-0.448462	0.404726	0.2678345082627157	0	NA	3877	1
cg18786772	15	31362018	0.261041	0.309372	0.3987939906009847	0	NA	3892	1
cg18786809	17	76917140	-0.0701596	0.315928	0.8242557715851438	0	NA	3897	1
cg18786829	12	113029356	0.097299	0.11391499999999999	0.39302916464587023	0	NA	3894	1
cg18786841	10	101914678	0.029971	0.193229	0.8767376593987242	0	NA	3895	1
cg18786944	5	65954503	-0.348425	0.313562	0.2664892630356405	0	NA	3894	1
cg18787181	3	14345227	-0.0245469	0.06127319999999999	0.6887043575738495	0	NA	3871	1
cg18787224	7	130645353	-1.58073	0.565245	0.005165308799332942	0	NA	3897	1
cg18787229	14	25519597	0.0767235	0.57302	0.8934870019028898	0	NA	3892	1
cg18787363	20	24993453	-0.184538	0.3281879999999999	0.5739160229975724	0	NA	3897	1
cg18787514	13	78565332	-0.015361	0.152483	0.9197575728921225	0	NA	3795	1
cg18787810	2	184815081	0.345802	0.230676	0.13385262984470978	0	NA	3897	1
cg18787963	17	76409193	0.347977	0.337152	0.30202191060890654	0	NA	3895	1
cg18788040	3	128952552	0.533956	0.453837	0.23938037583360586	0	NA	3897	1
cg18788044	10	105564854	-0.00994612	0.365304	0.978278707017401	0	NA	3892	1
cg18788116	8	125094887	0.0231892	0.226567	0.918478632746373	0	NA	3874	1
cg18788384	11	70205815	0.529149	0.22256499999999999	0.017430291676932348	0	NA	3897	1
cg18788576	1	178469254	-0.53339	0.291125	0.06692634826857917	0	NA	3896	1
cg18788642	5	38634990	-0.0754435	0.26501	0.7758880042962697	0	NA	3897	1
cg18788903	6	121734601	-0.108777	0.227399	0.632398960440223	0	NA	3894	1
cg18788920	11	8806559	-0.339192	0.240068	0.15768522367417784	0	NA	3893	1
cg18788974	9	132806108	-0.45618500000000006	0.441845	0.30185910221133366	0	NA	3897	1
cg18789045	19	28896761	-0.643998	0.212479	0.002438434734821187	0	NA	3896	1
cg18789123	2	29174857	-0.251474	0.174109	0.14864108734130052	0	NA	3897	1
cg18789452	1	43902693	-0.299903	0.382671	0.43321043059046754	0	NA	3895	1
cg18789476	7	95400486	-0.0848099	0.13644	0.5342107249652024	0	NA	3768	1
cg18789498	2	103277571	0.0851515	0.184968	0.6452592705660036	0	NA	3892	1
cg18789515	20	24744448	0.44466199999999995	0.438427	0.3104771692105604	0	NA	3893	1
cg18789653	21	36724609	-0.0818542	0.222806	0.7133364859075122	0	NA	3896	1
cg18789835	1	26506355	0.290281	0.315677	0.35780761009707446	0	NA	3897	1
cg18789979	1	200076238	0.140778	0.204779	0.49179096503664504	0	NA	3897	1
cg18790187	14	22886796	0.0829164	0.142297	0.5600955661207678	0	NA	3897	1
cg18790204	1	90460563	1.38152	1.11542	0.2155066937059984	0	NA	3757	1
cg18790427	2	204547598	-0.0801344	0.22545999999999997	0.7222702940436962	0	NA	3897	1
cg18790456	12	56241800	0.145213	0.393745	0.7122771000086565	0	NA	3893	1
cg18790465	7	29231907	0.195695	0.258783	0.44952165904822683	0	NA	3895	1
cg18790491	5	118622691	0.702476	0.382639	0.06637667714420922	0	NA	3894	1
cg18790642	4	180764526	-0.0655094	0.11520700000000002	0.5696117179537121	0	NA	3897	1
cg18790649	14	103399833	0.151769	0.320105	0.6354125164637774	0	NA	3897	1
cg18790730	16	67574588	-0.123609	0.308768	0.6889136973962028	0	NA	3896	1
cg18790774	12	131829261	0.0360699	0.169516	0.8314972503990751	0	NA	3896	1
cg18790952	21	31019788	0.226899	0.198178	0.25224011536875623	0	NA	3897	1
cg18791208	15	66135676	-0.43558699999999995	0.206834	0.03520662193242525	0	NA	3891	1
cg18791343	6	156398725	-0.12845	0.286417	0.6538126015724095	0	NA	3896	1
cg18791395	6	131278660	-0.08178839999999998	0.141755	0.5639596375228886	0	NA	3747	1
cg18791617	3	52409637	0.312061	0.270361	0.24840251624097676	0	NA	3896	1
cg18791979	20	32606766	-0.0190065	0.313854	0.9517108947112256	0	NA	3897	1
cg18792197	17	1304280	0.293178	0.324996	0.3670052060997086	0	NA	3893	1
cg18792281	3	185870372	0.143018	0.228168	0.5307837419743282	0	NA	3895	1
cg18792357	3	42982488	0.6373049999999999	0.273476	0.019785689866463462	0	NA	3881	1
cg18792462	1	243449145	0.205305	0.184501	0.26581229370139875	0	NA	3897	1
cg18792844	2	227668562	-0.167055	0.106984	0.11840696096591952	0	NA	3897	1
cg18792867	17	6929754	-0.0999658	0.258737	0.6992295757255518	0	NA	3890	1
cg18792984	6	41302704	-0.105474	0.235304	0.6539759032462926	0	NA	3893	1
cg18793036	3	154798648	-0.00858435	0.103369	0.933815209151442	0	NA	3876	1
cg18793273	17	17800287	-0.063136	0.364267	0.8623972205992622	0	NA	3895	1
cg18793412	13	38989650	-0.231045	0.269974	0.3921058521186972	0	NA	3897	1
cg18793449	20	43608092	-0.533785	0.638476	0.4031381057068239	0	NA	3877	1
cg18793458	7	143089383	-0.0414406	0.318939	0.8966196861300935	0	NA	3895	1
cg18793536	15	90630020	0.0737436	0.435166	0.865434164578618	0	NA	3897	1
cg18793548	15	66796635	-0.289229	1.20125	0.8097307770896758	0	NA	3895	1
cg18793724	2	110436831	-0.0406554	0.17503	0.8163230674778997	0	NA	3890	1
cg18793767	1	155281452	0.203765	0.169405	0.2290430637991805	0	NA	3893	1
cg18793773	5	9862371	0.126515	0.168375	0.45241901989191124	0	NA	3894	1
cg18793807	1	55251918	-0.117283	0.376117	0.7551728839360974	0	NA	3896	1
cg18794156	11	119951134	-0.00234176	0.146781	0.9872710031401981	0	NA	3895	1
cg18794297	7	138561821	-0.0236579	0.323755	0.9417476562227013	0	NA	3897	1
cg18794314	4	575650	-0.151141	0.0973112	0.12038212510351098	0	NA	3895	1
cg18794321	7	39446233	0.104176	0.308077	0.7352507339210745	0	NA	3889	1
cg18794488	22	32289716	-0.356338	0.303874	0.2409359866579057	0	NA	3891	1
cg18794497	14	22972568	0.021726	0.204043	0.915203461722782	0	NA	3894	1
cg18794742	1	236072260	-0.0255692	0.273785	0.92559251930999	0	NA	3884	1
cg18794793	16	4718904	-0.0929145	0.329893	0.7782115796574469	0	NA	3897	1
cg18794914	16	640050	-0.37468	0.803295	0.6409085320605954	0	NA	3853	1
cg18794925	12	66455749	0.0379459	0.201158	0.8503771042102294	0	NA	3896	1
cg18795030	1	16049804	-0.327935	0.352954	0.3528292797800973	0	NA	3896	1
cg18795043	14	90100590	-0.219836	0.47248	0.6417301890912065	0	NA	3897	1
cg18795120	8	96611165	0.254729	0.158319	0.10762500304909171	0	NA	3895	1
cg18795291	2	232646257	-0.22500599999999998	1.125	0.8414764100019495	0	NA	3890	1
cg18795311	14	94758387	-0.0482334	0.124822	0.6991875223608355	0	NA	3897	1
cg18795317	10	133917690	0.00119791	0.15993399999999997	0.994023878865326	0	NA	3896	1
cg18795522	6	142196266	0.0642904	0.187401	0.731550861891759	0	NA	3897	1
cg18795525	16	89431720	-0.322457	0.348654	0.35503745009864796	0	NA	3894	1
cg18795627	9	74300391	0.0178972	0.3067	0.9534665817400124	0	NA	3766	1
cg18795727	14	73065288	0.0984483	0.369188	0.7897296447056601	0	NA	3895	1
cg18795769	20	62762487	0.210342	0.237425	0.3756550906406409	0	NA	3893	1
cg18795990	13	114291735	-0.00678233	0.205319	0.9736481650954163	0	NA	3897	1
cg18796109	7	1342716	0.0463699	0.136729	0.734506321797632	0	NA	3891	1
cg18796478	14	62421188	-0.0707466	0.12187	0.5615715953684424	0	NA	3849	1
cg18796496	2	198505600	0.112172	0.0976987	0.25090986710493	0	NA	3886	1
cg18796695	21	35343980	0.0983912	0.263469	0.7088172182819752	0	NA	3893	1
cg18796711	12	16938524	-0.0921612	0.0809561	0.25494949459330146	0	NA	3877	1
cg18796723	16	66600098	0.336985	0.568745	0.5535115981180838	0	NA	3755	1
cg18796728	9	132630172	0.120889	0.266813	0.6504874499999813	0	NA	3897	1
cg18796873	16	58035030	-0.544761	0.904816	0.5471286972853839	0	NA	3895	1
cg18796972	11	62546441	-0.191214	0.299596	0.5233177907566897	0	NA	3880	1
cg18796990	7	56102153	1.91983	0.678768	0.004678075650511398	0	NA	3881	1
cg18796998	12	56522818	-0.32623500000000005	0.392915	0.4063725321227631	0	NA	3882	1
cg18797104	12	94638840	0.0275114	0.584998	0.9624907560487187	0	NA	3882	1
cg18797143	15	34568768	-0.198686	0.174564	0.2550435429580186	0	NA	3897	1
cg18797337	16	58540192	0.0390182	0.279344	0.8889144412097478	0	NA	3896	1
cg18797449	7	39696203	0.0345243	0.144492	0.8111554273430179	0	NA	3889	1
cg18797453	12	52299870	-0.0208364	0.267853	0.9379947592735747	0	NA	3893	1
cg18797504	18	3644213	-0.0706522	0.207005	0.7328726806729549	0	NA	3894	1
cg18797624	8	86083994	-0.420866	0.179757	0.019216450795910497	0	NA	3895	1
cg18797673	8	104039561	-0.0938001	0.285696	0.7426686936131381	0	NA	3886	1
cg18798231	13	78133104	-0.201699	0.479787	0.6741985275247813	0	NA	3891	1
cg18798373	15	40442043	0.079596	0.313975	0.7998736479853891	0	NA	3892	1
cg18798459	2	241286634	0.232486	0.212787	0.2745799415988489	0	NA	3897	1
cg18798460	6	7562156	0.027468500000000003	0.224931	0.9028042422775509	0	NA	3895	1
cg18798650	11	123000989	0.617121	0.232549	0.007960877294244445	0	NA	3893	1
cg18798710	17	49399706	-0.163114	0.236498	0.4903793301830987	0	NA	3895	1
cg18798853	21	38338942	0.10039	0.974683	0.9179648836947911	0	NA	3880	1
cg18799358	15	98535043	0.654946	0.350352	0.061567989636301626	0	NA	3896	1
cg18799491	20	62913080	-0.502512	0.555238	0.365444768601069	0	NA	3897	1
cg18799618	12	47696024	-0.216897	0.195783	0.26792924214583663	0	NA	3894	1
cg18799867	6	131322280	-0.0206767	0.219064	0.924802082206474	0	NA	3893	1
cg18799908	2	183581146	0.763481	1.14812	0.506060966411504	0	NA	3874	1
cg18799946	20	19933704	0.25103	0.236883	0.2892713341459928	0	NA	3884	1
cg18799953	9	91984515	0.290169	0.322332	0.36800436177234497	0	NA	3893	1
cg18799963	1	179608975	-0.0788044	0.193502	0.6838216853014021	0	NA	3896	1
cg18800010	22	45928908	0.296068	0.333973	0.3753466453987642	0	NA	3897	1
cg18800031	10	91923439	-0.0602428	0.297345	0.8394458419183959	0	NA	3895	1
cg18800060	5	72416000	-0.465545	0.342135	0.17360675385080618	0	NA	3895	1
cg18800081	5	15607383	0.216134	0.209292	0.3017484478750362	0	NA	3897	1
cg18800341	17	78647438	0.343733	0.223877	0.1246940973757902	0	NA	3896	1
cg18800386	16	31361621	-0.233446	0.213169	0.27346331824521425	0	NA	3881	1
cg18800402	9	90387108	0.128709	0.364939	0.7243236017095427	0	NA	3893	1
cg18800419	2	22188615	-0.109661	0.199163	0.5819015322919214	0	NA	3891	1
cg18800568	12	29938375	0.384985	0.31572	0.2226971778579775	0	NA	3897	1
cg18800586	1	197049289	0.682567	0.334526	0.04131045740850632	0	NA	3894	1
cg18800676	17	11923289	0.00322723	0.185341	0.9861076238952966	0	NA	3889	1
cg18800748	17	39873894	0.410972	0.17622	0.01969264419740964	0	NA	3897	1
cg18800754	9	35538890	0.0848923	0.252468	0.7366825452315351	0	NA	3893	1
cg18800854	9	87285479	-0.18923200000000004	0.27659	0.49387371390795126	0	NA	3889	1
cg18800910	11	72430415	-0.692975	0.48327	0.15159244708434244	0	NA	3891	1
cg18800935	14	76645641	0.197602	0.353713	0.5764001604241151	0	NA	3897	1
cg18800948	8	61136311	0.0386152	0.140017	0.7827098499209497	0	NA	3805	1
cg18801044	2	196206908	0.321944	0.284568	0.2579107743611815	0	NA	3897	1
cg18801178	2	171785795	-0.00901113	1.11327	0.9935417616633405	0	NA	3857	1
cg18801275	8	109255215	0.163938	0.23447300000000001	0.4844417654797869	0	NA	3896	1
cg18801303	2	107442467	-0.187163	0.335611	0.5770640211031846	0	NA	3894	1
cg18801671	6	130259067	-0.0150382	0.157325	0.9238487154918242	0	NA	3877	1
cg18801773	4	156655240	-0.0170291	0.188224	0.9279117285739612	0	NA	3897	1
cg18801780	12	117917873	0.153439	0.184999	0.4068755654499526	0	NA	3893	1
cg18801856	1	245992692	-0.10003	0.153631	0.5149783404524532	0	NA	3878	1
cg18802244	5	91378333	0.123579	0.266342	0.6426576663191225	0	NA	3891	1
cg18802288	4	649308	-0.10602400000000001	0.186919	0.5705654308830892	0	NA	3897	1
cg18802360	3	38265846	-0.0324619	0.149732	0.8283641994672739	0	NA	3875	1
cg18802379	10	31306558	0.355193	0.272358	0.19218580535882024	0	NA	3895	1
cg18802393	15	60371835	0.10859000000000002	0.312486	0.7282130383362344	0	NA	3895	1
cg18802443	17	41163865	-0.0717596	0.24567600000000003	0.7702175099425503	0	NA	3895	1
cg18802564	7	36795422	-0.189643	0.140834	0.17811839405132648	0	NA	3897	1
cg18802610	7	20335613	-0.112037	0.149396	0.4532950197542625	0	NA	3821	1
cg18802729	22	28387087	-0.313554	0.25346	0.21605196037031021	0	NA	3896	1
cg18802773	2	3360115	0.027619499999999998	0.22211600000000004	0.9010403866092253	0	NA	3878	1
cg18802799	9	140083239	-1.80763	1.20344	0.13308356378352024	0	NA	3792	1
cg18802946	15	25403253	0.124172	0.0968825	0.19995623709895563	0	NA	3896	1
cg18803039	6	25119579	-0.00721473	0.119211	0.951740951013264	0	NA	3896	1
cg18803086	6	39694501	-0.0026814199999999995	0.19124	0.988813043715608	0	NA	3895	1
cg18803211	7	90225365	0.34003399999999995	0.577175	0.555770708866907	0	NA	3888	1
cg18803215	1	170555798	-0.182545	0.271191	0.5008688068599298	0	NA	3897	1
cg18803221	4	128801685	0.011228500000000002	0.295481	0.9696870829976769	0	NA	3896	1
cg18803301	18	46365504	-0.193548	0.583599	0.7401569350762096	0	NA	3897	1
cg18803429	7	93597337	0.293353	0.24583	0.23274543518688418	0	NA	3896	1
cg18803537	4	71761982	-0.0973953	0.200748	0.6275614392115765	0	NA	3891	1
cg18803843	2	85817956	-0.299716	0.333804	0.3692494253018343	0	NA	3897	1
cg18803869	1	219663349	0.22598300000000002	0.23645	0.3392072907182266	0	NA	3896	1
cg18804254	4	152525428	-0.0745869	0.133612	0.5766838973956064	0	NA	3892	1
cg18804499	18	70675361	0.169183	0.160521	0.2919004127151988	0	NA	3881	1
cg18804645	1	241130808	-0.511937	0.356971	0.1515398202286365	0	NA	3896	1
cg18804719	13	108865282	-0.00508366	0.0858661	0.9527892209742295	0	NA	3897	1
cg18804805	11	65548897	-0.0803502	0.613791	0.8958480244922791	0	NA	3895	1
cg18804921	1	155170558	-0.690051	0.31323	0.02759355382266574	0	NA	3890	1
cg18804945	22	38324781	-0.502511	0.358454	0.1609498285438823	0	NA	3896	1
cg18805124	3	53751481	0.152202	0.332999	0.6476247318802145	0	NA	3897	1
cg18805517	3	183605477	-0.100337	0.225764	0.6567294689223372	0	NA	3894	1
cg18805534	2	212677409	0.253442	0.11260199999999998	0.02439966034525729	0	NA	3895	1
cg18805606	2	201390488	0.782995	0.7517	0.29758218746721293	0	NA	3895	1
cg18805621	4	10583796	0.297299	0.253058	0.24006452236843842	0	NA	3897	1
cg18805625	7	100860016	0.100286	0.399603	0.8018418791622233	0	NA	3874	1
cg18805805	22	38696392	0.151304	0.299422	0.6133339219345789	0	NA	3896	1
cg18805906	17	48251214	0.303552	0.339502	0.37126324932077664	0	NA	3896	1
cg18805982	5	67139343	-0.186604	0.363528	0.6077317150782695	0	NA	3897	1
cg18806082	13	47468650	0.0167239	0.445063	0.9700253625606441	0	NA	3890	1
cg18806093	10	71721612	0.00437164	0.353851	0.9901428134123001	0	NA	3896	1
cg18806172	3	58367579	-0.155822	0.202023	0.4405242628014871	0	NA	3888	1
cg18806266	6	41507480	-0.73276	0.379473	0.05348382249589285	0	NA	3897	1
cg18806338	2	219526221	-0.751573	0.281616	0.007612580601062431	0	NA	3897	1
cg18806630	3	184100468	-0.284053	0.284341	0.3178009250790165	0	NA	3890	1
cg18806912	15	42067504	-0.0769917	0.166676	0.6441355841943623	0	NA	3897	1
cg18807144	2	111906697	-0.0110037	0.086369	0.8986211643468132	0	NA	3894	1
cg18807159	6	133067475	0.0557852	0.206077	0.7866211941685628	0	NA	3896	1
cg18807176	1	119107409	-0.200354	0.194963	0.3041138363859843	0	NA	3893	1
cg18807211	19	1358719	0.16499500000000003	0.260911	0.5271383446008067	0	NA	3892	1
cg18807401	2	42274351	-0.149245	0.292959	0.6104439235513941	0	NA	3895	1
cg18807499	17	55173744	-0.43368	0.33265799999999995	0.192342282149117	0	NA	3895	1
cg18807609	3	50658081	0.367431	0.240289	0.12623440483647244	0	NA	3890	1
cg18807792	16	12356060	0.092191	0.222081	0.678051635480072	0	NA	3891	1
cg18807875	8	41359317	0.212746	0.188137	0.2581377574413735	0	NA	3884	1
cg18807940	3	124358702	-0.535592	0.686271	0.43513307945476476	0	NA	3895	1
cg18807944	6	135817719	0.322163	0.24917800000000004	0.19604458722327178	0	NA	3895	1
cg18807988	16	31206675	-0.181572	0.243683	0.45620185101096133	0	NA	3894	1
cg18808025	8	37708634	0.237305	0.177764	0.18189464824186322	0	NA	3893	1
cg18808193	11	78569220	-0.123798	0.24396200000000004	0.6118405969111181	0	NA	3891	1
cg18808259	1	101815055	0.254054	0.344941	0.4614177314742672	0	NA	3897	1
cg18808511	10	102940427	-0.267612	0.223979	0.2321618813015895	0	NA	3894	1
cg18808729	2	70796860	0.302096	0.324517	0.35190031332176963	0	NA	3895	1
cg18808759	2	145447814	-0.4450760000000001	0.277463	0.10869391689108393	0	NA	3895	1
cg18808825	7	4971556	0.88976	0.380912	0.019498142961413716	0	NA	3897	1
cg18809077	8	19082419	0.285703	0.262119	0.27572442064656316	0	NA	3893	1
cg18809110	10	107898749	0.0706096	0.264959	0.7898598949752849	0	NA	3894	1
cg18809261	22	38014259	-0.263683	0.239272	0.2704521218220368	0	NA	3894	1
cg18809326	10	34577772	-0.236454	0.24057	0.3256612675922684	0	NA	3891	1
cg18809403	20	30504995	-0.42827	0.293905	0.14506903591001918	0	NA	3897	1
cg18809408	17	48756766	-0.194281	0.341511	0.5694331625378057	0	NA	3896	1
cg18809419	1	33963173	-0.278269	0.291711	0.3401240644635749	0	NA	3897	1
cg18809483	11	17952351	-0.285582	0.212599	0.1791782574281721	0	NA	3895	1
cg18809822	11	120409217	0.595207	0.357163	0.09561673193720886	0	NA	3895	1
cg18809890	13	100464994	-0.527284	0.377216	0.16216399684615868	0	NA	3897	1
cg18809953	17	79481801	-0.228095	0.323804	0.48116935808497074	0	NA	3872	1
cg18810184	1	76541831	-0.0272347	0.34267700000000006	0.9366537819609512	0	NA	3897	1
cg18810315	20	45269833	0.0703409	0.296105	0.812227103056913	0	NA	3889	1
cg18810360	20	56669726	-0.086079	0.229032	0.7070371044295947	0	NA	3897	1
cg18810506	16	46932194	-0.074137	0.263263	0.7782440088619114	0	NA	3897	1
cg18810517	14	77794706	-0.128109	0.283113	0.6509078863199996	0	NA	3891	1
cg18810637	1	117263979	0.187065	0.364573	0.6078763952418762	0	NA	3896	1
cg18810646	7	99765805	-0.455144	0.487411	0.3504074842502909	0	NA	3897	1
cg18810651	7	1200534	0.327839	0.105965	0.0019758247576574166	0	NA	3897	1
cg18810655	13	111856767	0.221904	0.167554	0.1853791844739593	0	NA	3896	1
cg18810712	6	26020251	0.0408235	0.0720349	0.5709055485872481	0	NA	3897	1
cg18810750	4	11604908	0.0705423	0.167204	0.6731026707313505	0	NA	3896	1
cg18810939	17	9548390	-1.27101	0.878558	0.14798091937935598	0	NA	3889	1
cg18811095	6	137958343	-0.0457692	0.231207	0.8430781793644352	0	NA	3896	1
cg18811155	9	19161909	1.51468	0.774902	0.05062168150368066	0	NA	3891	1
cg18811301	5	153732948	0.347645	0.308519	0.2598191130065001	0	NA	3897	1
cg18811350	10	6579890	0.0174675	0.282533	0.950702483991349	0	NA	3896	1
cg18811498	16	84122522	-0.302321	0.233141	0.19472399837050544	0	NA	3896	1
cg18811564	8	101972947	0.103198	0.252619	0.6828975112922802	0	NA	3897	1
cg18811907	22	38037190	-0.515594	0.311599	0.09799114127783118	0	NA	3897	1
cg18811970	8	17595835	-0.0716478	0.267508	0.78882691895075	0	NA	3894	1
cg18812098	5	153763773	0.0315524	0.18016	0.8609732153053538	0	NA	3891	1
cg18812179	11	119865942	-0.320381	0.24115	0.183994879060397	0	NA	3893	1
cg18812216	20	9870525	0.34396699999999997	0.271411	0.20503771636915338	0	NA	3895	1
cg18812257	20	48212528	0.0624859	0.173734	0.7190982676297208	0	NA	3893	1
cg18812366	6	12956438	0.144817	0.354632	0.6830104790506617	0	NA	3896	1
cg18812368	4	32271164	-0.36519	0.251072	0.14580136007171068	0	NA	3896	1
cg18812599	14	78488668	-0.333826	0.225375	0.13855263611531032	0	NA	3895	1
cg18812697	13	101376786	0.25705	0.188434	0.1725241034036403	0	NA	3897	1
cg18812700	3	49333259	0.255414	0.263632	0.3326311336128759	0	NA	3897	1
cg18812843	6	157516126	-0.14418	0.271706	0.5956633528137438	0	NA	3897	1
cg18812991	6	166649068	-0.160093	0.238544	0.5021404800778699	0	NA	3897	1
cg18813028	22	39130228	-0.110042	0.33986	0.7460998555098988	0	NA	3896	1
cg18813128	11	115089737	0.00420758	0.148558	0.9774046881894453	0	NA	3854	1
cg18813194	12	50499308	-0.229176	0.342349	0.5032262327607084	0	NA	3896	1
cg18813270	2	20793165	0.028184	0.357771	0.9372102788008574	0	NA	3895	1
cg18813365	17	13319354	-0.152788	0.117074	0.1918741466586484	0	NA	3896	1
cg18813444	20	16472369	0.22095800000000002	0.147335	0.1336926573814205	0	NA	3894	1
cg18813575	19	31225535	-0.0113214	0.339439	0.9733928754934872	0	NA	3896	1
cg18813588	5	112523579	-0.08742	0.201695	0.6647048005490446	0	NA	3895	1
cg18813728	14	69180760	-0.320931	0.357399	0.3692053922448858	0	NA	3893	1
cg18813917	9	132921643	0.634464	0.262038	0.01546650641683904	0	NA	3886	1
cg18814049	1	183534581	-0.0680936	0.251913	0.786924835669436	0	NA	3874	1
cg18814106	3	49160123	0.260103	0.298789	0.3840141009761486	0	NA	3897	1
cg18814142	14	22964042	-0.0327103	0.244454	0.893553109753337	0	NA	3897	1
cg18814255	6	4944137	0.196233	0.160856	0.22249155367243414	0	NA	3892	1
cg18814289	11	33731839	0.0855001	0.272803	0.7539666488559951	0	NA	3895	1
cg18814402	2	99176921	0.0990541	0.195746	0.6128328940518625	0	NA	3896	1
cg18814484	12	64587853	0.0525524	0.338725	0.8767048891619988	0	NA	3895	1
cg18814616	15	42656991	-0.0203666	0.186244	0.9129214040202019	0	NA	3897	1
cg18814733	1	101360873	-1.95146	0.953801	0.04075810840865723	0	NA	3895	1
cg18815070	5	32990160	-0.0708092	0.301262	0.8141761941638416	0	NA	3896	1
cg18815251	2	233877310	0.0685288	0.372815	0.8541589865344641	0	NA	3896	1
cg18815280	1	84991612	0.06624	0.179681	0.7123861352085541	0	NA	3868	1
cg18815547	17	62034201	-0.0460379	0.35326	0.8963108905524286	0	NA	3890	1
cg18815657	5	74130379	-0.11723499999999999	0.222006	0.5974498404381898	0	NA	3897	1
cg18815674	22	26655629	0.387634	0.386406	0.3157749835993217	0	NA	3888	1
cg18815705	6	52287892	-0.0897444	0.174976	0.6080244334241605	0	NA	3829	1
cg18815732	20	44994017	-0.0665537	0.381509	0.8615129450708447	0	NA	3896	1
cg18815762	5	141044398	0.0156383	0.370049	0.9662913691239847	0	NA	3895	1
cg18816129	15	37306927	-0.182478	0.218161	0.4029089304215639	0	NA	3896	1
cg18816170	11	46141595	-1.16388	1.05698	0.2708369478186013	0	NA	3897	1
cg18816244	20	57037248	-0.056655599999999993	0.326887	0.8624009975148358	0	NA	3872	1
cg18816385	6	36786353	-0.173524	0.331924	0.6011257418394567	0	NA	3894	1
cg18816399	15	100786101	-0.0243209	0.27829	0.9303582706334445	0	NA	3896	1
cg18816521	9	38689906	0.124263	0.129447	0.337079009974377	0	NA	3897	1
cg18816535	11	69326712	-0.250705	0.337462	0.45753418736142376	0	NA	3896	1
cg18816705	2	58468518	0.673713	0.893472	0.45082562475680177	0	NA	3896	1
cg18816720	6	31746067	-0.138424	0.345919	0.6890364322593512	0	NA	3893	1
cg18817020	7	34299887	0.079606	0.14444100000000001	0.581543462011344	0	NA	3817	1
cg18817548	3	49155207	0.516098	0.32284	0.10990539414992855	0	NA	3896	1
cg18817550	12	107974285	-0.071479	0.150766	0.6354246285548613	0	NA	3897	1
cg18817560	2	43903689	-0.017588	0.11649	0.8799891916770715	0	NA	3897	1
cg18817664	19	2987337	-0.0618667	0.375998	0.8693060832408356	0	NA	3896	1
cg18817678	22	45035105	-0.0222218	0.159253	0.8890252538279778	0	NA	3897	1
cg18817760	5	112257961	-0.542375	0.737619	0.46215371326088756	0	NA	3894	1
cg18817780	2	169464382	-0.137967	0.203949	0.49873724550845955	0	NA	3896	1
cg18817785	12	12674367	-0.24974	0.265548	0.3469763910507468	0	NA	3897	1
cg18817795	7	8667146	-0.0319519	0.112757	0.7768935701209154	0	NA	3895	1
cg18817920	17	49501380	-0.177737	0.24051	0.4599067196369944	0	NA	3895	1
cg18817984	1	11116691	0.4652510000000001	0.310064	0.13348496021795547	0	NA	3887	1
cg18818033	14	77871411	0.168055	0.310758	0.5886519343336878	0	NA	3897	1
cg18818052	17	75550079	0.144772	0.308825	0.6392245441210117	0	NA	3897	1
cg18818270	10	44788264	-0.03815690000000001	0.514578	0.9408895749479277	0	NA	3894	1
cg18818282	16	82705692	-0.20023699999999997	0.221374	0.3657202381005527	0	NA	3888	1
cg18818288	8	26120493	-0.11636	0.332939	0.7267188867647172	0	NA	3887	1
cg18818299	16	30726576	-0.220299	0.307368	0.4735424512707635	0	NA	3895	1
cg18818317	10	7273926	-0.10897200000000001	0.155963	0.4847369212406631	0	NA	3868	1
cg18818342	5	92222673	-0.00578335	0.0866559	0.9467892848954458	0	NA	3897	1
cg18818371	10	34783257	0.167938	0.233204	0.47144283683935734	0	NA	3896	1
cg18818410	4	1207017	-0.841113	0.329726	0.010743117616334607	0	NA	3897	1
cg18818529	2	101893694	-0.106107	0.237152	0.654570461598285	0	NA	3893	1
cg18818545	8	142146323	-0.09682700000000001	0.367538	0.7922056148386637	0	NA	3892	1
cg18818610	2	1799881	-0.141117	0.255862	0.5812665739932779	0	NA	3895	1
cg18818634	12	3673183	0.480287	0.286659	0.09384311569706012	0	NA	3897	1
cg18818801	1	198873511	0.0542146	0.160589	0.7356657986006647	0	NA	3862	1
cg18819262	4	13346073	0.13134	0.241648	0.5867733082889272	0	NA	3892	1
cg18819267	4	25840319	-0.148667	0.247451	0.5479774057554561	0	NA	3895	1
cg18819390	1	231810032	0.0432567	0.24902400000000002	0.8620973517680615	0	NA	3878	1
cg18819399	1	12031440	-0.162256	0.223827	0.4685029437498815	0	NA	3892	1
cg18819445	1	8106557	-0.0366328	0.155992	0.8143347179076976	0	NA	3874	1
cg18819459	11	87430703	0.363113	0.184717	0.049324019192652016	0	NA	3896	1
cg18819460	1	55701603	0.148953	0.14884	0.316943236799704	0	NA	3894	1
cg18819600	7	126892479	-0.0874805	0.448483	0.8453470132325478	0	NA	3754	1
cg18819994	1	150996268	0.429716	0.380818	0.25914995389223977	0	NA	3896	1
cg18820044	10	68940232	0.31699	0.201549	0.11577233821775558	0	NA	3893	1
cg18820268	6	40537299	0.247151	0.362034	0.49481320971773696	0	NA	3897	1
cg18820295	2	234599330	0.256479	0.222622	0.2492870080573196	0	NA	3897	1
cg18820312	14	86448807	0.119103	0.147714	0.4200652004586951	0	NA	3793	1
cg18820343	3	58482291	-0.188821	0.249112	0.4484651518177243	0	NA	3894	1
cg18820530	20	33103362	0.538877	0.499859	0.2810078678252876	0	NA	3888	1
cg18820623	4	112846317	0.233746	0.301067	0.4375175868855996	0	NA	3894	1
cg18820734	2	189156538	-0.218841	0.571251	0.7016524441629028	0	NA	3890	1
cg18820783	18	30315965	-0.198639	0.259562	0.44410163659994806	0	NA	3897	1
cg18820800	2	16245997	0.89278	0.828621	0.28128881336093775	0	NA	3860	1
cg18820911	2	73493970	0.225557	0.361637	0.5328173521333586	0	NA	3895	1
cg18820925	10	97777194	-0.152371	0.611618	0.8032619851172058	0	NA	3884	1
cg18820942	11	70066469	0.114524	0.251663	0.6490596843671497	0	NA	3897	1
cg18821123	7	116254846	0.0940658	0.236466	0.6907787857148839	0	NA	3897	1
cg18821139	3	71466207	-0.0194804	0.222436	0.9302124457949651	0	NA	3896	1
cg18821198	19	45369068	0.37639900000000004	0.282129	0.1821586571405336	0	NA	3889	1
cg18821263	6	116883169	0.0875447	0.364464	0.8101742625094114	0	NA	3894	1
cg18821395	4	146100808	-2.74042	1.07607	0.010874903920443445	0	NA	3896	1
cg18821474	4	96154175	-0.141378	0.23671899999999998	0.5503473135140708	0	NA	3897	1
cg18821624	1	233440477	0.43930700000000006	0.42494	0.30122523938540746	0	NA	3847	1
cg18821731	16	53737871	-0.467859	0.9223980000000002	0.6120002455852609	0	NA	3895	1
cg18821759	7	140673602	0.025518900000000004	0.206325	0.9015662530482292	0	NA	3897	1
cg18821813	1	1787424	-0.0255969	0.364029	0.943942504612236	0	NA	3896	1
cg18821858	2	208380676	-0.0478916	0.18773	0.798638964819677	0	NA	3896	1
cg18821895	10	133753355	-0.030703	0.145679	0.8330761921359741	0	NA	3763	1
cg18822131	14	53798409	-0.242521	0.216536	0.2627124238621174	0	NA	3889	1
cg18822271	18	5788101	-0.0785475	0.100228	0.43322309343000065	0	NA	3897	1
cg18822299	11	108767009	-0.0769378	0.0526909	0.14424268777925742	0	NA	3896	1
cg18822432	12	125604789	-0.374771	0.343251	0.27490877706180916	0	NA	3897	1
cg18822457	7	135430863	-0.178051	0.149877	0.23484096982998792	0	NA	3872	1
cg18822491	7	128083590	0.111646	0.291321	0.7015414659876424	0	NA	3896	1
cg18822527	14	22941621	0.294452	0.220723	0.18219269408781677	0	NA	3879	1
cg18822568	15	75335262	0.8099209999999999	0.389423	0.03754410623931585	0	NA	3895	1
cg18822704	1	161171966	0.0542793	1.39145	0.9688830830756919	0	NA	3896	1
cg18822785	8	14190043	-0.0112481	0.186124	0.9518104841878345	0	NA	3868	1
cg18822792	2	16703567	-0.107483	0.362911	0.7671009964550097	0	NA	3894	1
cg18822867	8	2370643	0.168998	0.132216	0.20118022575835154	0	NA	3890	1
cg18822905	5	77882454	-0.52488	0.277604	0.058657610494602386	0	NA	3895	1
cg18822925	12	3646029	-0.452689	0.335247	0.17691501336386448	0	NA	3896	1
cg18822954	2	63194335	-0.148928	0.33927	0.6606861614457515	0	NA	3897	1
cg18823062	3	112998395	0.182776	0.336753	0.5872951763564579	0	NA	3896	1
cg18823110	7	123235149	0.0476764	0.153556	0.7561943167671734	0	NA	3897	1
cg18823249	12	62539678	0.00830069	0.27162	0.9756204931157472	0	NA	3895	1
cg18823299	6	6879053	0.140972	0.247289	0.5686303319719016	0	NA	3895	1
cg18823678	11	61427233	-0.22019700000000003	0.231195	0.3408790689809575	0	NA	3895	1
cg18823710	8	32554756	0.094863	0.131202	0.46966136925948015	0	NA	3748	1
cg18823821	3	46786467	-0.161377	0.410968	0.6945592848961434	0	NA	3894	1
cg18823825	3	159480896	0.888012	0.936211	0.3428663492420957	0	NA	3893	1
cg18823827	2	39407500	0.571923	0.340573	0.09309429960840078	0	NA	3897	1
cg18823832	5	178492757	-0.11900100000000001	0.218485	0.585984358138959	0	NA	3895	1
cg18823880	3	184038427	0.23703699999999997	0.320862	0.4600584444080423	0	NA	3891	1
cg18824050	1	221974726	-0.0505358	0.235574	0.8301400313815785	0	NA	3895	1
cg18824142	9	132444182	-0.0660942	0.182147	0.7167080757391141	0	NA	3897	1
cg18824423	13	33758121	0.100711	0.225756	0.6555210185171383	0	NA	3894	1
cg18824434	1	153735298	0.241885	0.379496	0.5238741959629039	0	NA	3895	1
cg18824896	3	83364948	0.0523962	0.15571599999999997	0.7365046684780209	0	NA	3719	1
cg18825034	14	24129665	0.115043	0.267638	0.6673080050519871	0	NA	3897	1
cg18825050	21	40984285	-0.194171	0.200451	0.3327095420433837	0	NA	3896	1
cg18825101	5	2656240	-0.00931925	0.09338	0.9205037372030462	0	NA	3895	1
cg18825167	1	184716505	-0.019141	0.129478	0.8824753038336469	0	NA	3850	1
cg18825212	5	5283729	-0.0834495	0.231266	0.7182207508732722	0	NA	3894	1
cg18825357	1	59775343	-0.652748	0.225271	0.0037601520263789894	0	NA	3892	1
cg18825899	5	35119222	-0.174891	0.23850500000000002	0.46338753371109453	0	NA	3895	1
cg18825922	14	103364160	-0.0746626	0.286762	0.7945827441088616	0	NA	3891	1
cg18825964	14	24527298	-0.120003	0.258206	0.642105611656554	0	NA	3897	1
cg18825995	6	130165491	-0.178548	0.225581	0.42865062509480767	0	NA	3895	1
cg18825996	22	35469346	0.0950859	0.203366	0.6400989481527968	0	NA	3895	1
cg18826137	5	176881396	2.06688	1.19914	0.08477370683675928	0	NA	3896	1
cg18826381	3	155571296	0.126875	0.657047	0.8468815772278387	0	NA	3890	1
cg18826441	6	167358034	0.621331	0.302732	0.04012957180348046	0	NA	3893	1
cg18826684	8	117507373	-0.150792	0.148268	0.3091423795298691	0	NA	3883	1
cg18826771	7	36760831	-0.08511	0.100464	0.3969008544672258	0	NA	3897	1
cg18826787	20	443364	2.00431	0.77271	0.009490210884503168	0	NA	3791	1
cg18826875	16	4838636	-0.0852893	0.313084	0.7853016581642815	0	NA	3893	1
cg18826899	7	143018293	0.14689	0.326641	0.6529277818529793	0	NA	3897	1
cg18826919	6	148059070	-0.34521	0.286321	0.22794292470278857	0	NA	3897	1
cg18826964	10	13503020	-0.408174	0.255919	0.1107269206778883	0	NA	3895	1
cg18827140	16	48944858	0.0632177	0.104384	0.5447629065697617	0	NA	3895	1
cg18827197	8	126884999	0.119777	0.127652	0.34808571829589663	0	NA	3873	1
cg18827255	2	43768564	-0.218547	0.178517	0.22086308129964952	0	NA	3897	1
cg18827345	11	67830650	0.458189	0.312425	0.14249666627399504	0	NA	3892	1
cg18827531	10	29801872	0.00334272	0.24719	0.989210633952795	0	NA	3893	1
cg18827572	20	60243914	-0.252588	0.211761	0.23294867352789542	0	NA	3894	1
cg18827602	2	10469566	0.054241	0.296437	0.854816470115157	0	NA	3897	1
cg18827685	7	75614882	0.0503408	0.228972	0.8259835361682542	0	NA	3896	1
cg18827773	4	21890040	0.181674	0.23000799999999996	0.42960983578550715	0	NA	3896	1
cg18827930	8	67280854	0.0662356	0.173071	0.7019365232000987	0	NA	3896	1
cg18828341	19	58995474	-0.18611500000000003	0.211363	0.3785631980266617	0	NA	3892	1
cg18828459	6	43804205	-0.0928037	0.280956	0.7411627160844825	0	NA	3896	1
cg18828468	1	44047968	0.0106152	0.235737	0.9640835221351821	0	NA	3897	1
cg18828516	5	71358368	-0.170736	0.155758	0.27300788821140026	0	NA	3897	1
cg18828546	18	53525324	-0.0361058	0.228557	0.8744781949511928	0	NA	3897	1
cg18828557	18	56034676	-0.219217	0.324177	0.49889700292420164	0	NA	3894	1
cg18828601	17	4422334	-0.19289599999999998	0.297928	0.5173352798122381	0	NA	3897	1
cg18828797	2	223700190	-0.0960476	0.201474	0.633558285777688	0	NA	3895	1
cg18828874	2	47191178	8.35665e-4	0.36232	0.9981597383242726	0	NA	3894	1
cg18828919	1	245613972	-0.347036	0.235266	0.14019123244485204	0	NA	3892	1
cg18829013	2	77750375	-0.0740758	0.081527	0.36355892434947046	0	NA	3856	1
cg18829020	13	111797132	-0.0660763	0.141492	0.6405022242934104	0	NA	3896	1
cg18829134	3	172115678	0.0772297	0.141356	0.584826104917014	0	NA	3828	1
cg18829405	3	128390184	-0.198967	0.206672	0.3356887076854034	0	NA	3895	1
cg18829464	12	104850502	0.75143	1.2615	0.5513997844335679	0	NA	3860	1
cg18829665	3	50951107	0.05128049999999999	0.14693	0.7270794481993933	0	NA	3895	1
cg18829674	21	40984544	-1.50483	0.684171	0.027842816286498435	0	NA	3892	1
cg18829708	2	105904034	0.136333	0.24105499999999996	0.5716874700331751	0	NA	3891	1
cg18829969	7	17130554	0.0513193	0.181459	0.777318769655053	0	NA	3885	1
cg18830224	11	102826949	-0.0299794	0.182381	0.8694336851134327	0	NA	3890	1
cg18830282	4	151422204	0.0825883	0.139259	0.5531440864552613	0	NA	3863	1
cg18830283	10	5526450	-0.0102126	0.226805	0.9640849048492351	0	NA	3892	1
cg18830305	6	135376777	0.0446375	0.190433	0.8146744390792976	0	NA	3895	1
cg18830519	20	61764507	0.0599437	0.154108	0.6972968447988548	0	NA	3897	1
cg18830583	8	117337697	-0.103376	0.258669	0.6894173592723257	0	NA	3893	1
cg18830857	2	112642203	0.823155	0.614297	0.18024692206712645	0	NA	3886	1
cg18830919	18	8912779	0.172988	0.189801	0.3620753057189766	0	NA	3894	1
cg18831157	11	28984905	0.0669708	0.177727	0.7063085815707764	0	NA	3897	1
cg18831169	13	73670290	-0.404273	0.397426	0.3090448055434406	0	NA	3895	1
cg18831202	2	220308291	0.296734	0.302966	0.3273675427459513	0	NA	3896	1
cg18831303	15	34308942	0.193473	0.297962	0.5161308797132099	0	NA	3897	1
cg18831304	4	44058993	0.205246	0.251134	0.413770243413234	0	NA	3895	1
cg18831425	17	76371879	0.170127	0.175344	0.33192335990436816	0	NA	3892	1
cg18831451	19	34559041	-0.0213364	0.216594	0.9215283396475134	0	NA	3894	1
cg18831550	8	42474023	-0.371103	1.20542	0.7581873495189995	0	NA	3895	1
cg18831688	18	72956701	0.321038	0.275549	0.24398459776629008	0	NA	3894	1
cg18831695	22	50954593	-0.234851	0.275159	0.3933764601032059	0	NA	3896	1
cg18831724	12	40609780	0.0879529	0.345366	0.798981252528285	0	NA	3896	1
cg18832088	15	100973545	-0.0102759	0.190556	0.9569942173580402	0	NA	3893	1
cg18832142	3	101659642	0.0100563	0.267082	0.9699647635665665	0	NA	3896	1
cg18832411	3	152189981	0.125727	0.457884	0.7836369009964925	0	NA	3866	1
cg18832428	13	95611711	0.234711	0.317397	0.45961124539975456	0	NA	3896	1
cg18832639	17	27382138	-0.201281	0.354735	0.5704340994085608	0	NA	3895	1
cg18833170	16	24788505	-0.085161	0.41058	0.8356847242629479	0	NA	3897	1
cg18833364	2	176399815	-0.121998	0.204852	0.5514811346356054	0	NA	3896	1
cg18833383	8	127312911	0.0841754	0.141517	0.5519720260161425	0	NA	3894	1
cg18833386	1	10343921	-0.541882	0.221515	0.014434918504063126	0	NA	3896	1
cg18833417	18	9845609	-0.223424	0.25578	0.3823902441282099	0	NA	3890	1
cg18833475	6	105308892	0.228705	0.251996	0.36410337333529663	0	NA	3896	1
cg18833482	10	50488302	-0.557509	0.515137	0.2791397477036909	0	NA	3897	1
cg18833619	4	89166528	-0.11581	0.0893207	0.19478126158906708	0	NA	3897	1
cg18833720	1	12226933	0.24298500000000003	0.8987	0.7868726378746433	0	NA	3789	1
cg18833904	9	122834320	-0.24890000000000004	0.144303	0.08455579439713751	0	NA	3890	1
cg18833922	3	51730206	-0.442723	0.340209	0.19314670737300077	0	NA	3896	1
cg18834082	11	74811529	0.792703	0.623446	0.20355572548902054	0	NA	3894	1
cg18834156	11	38519107	0.0116354	0.157501	0.9411097797547433	0	NA	3839	1
cg18834254	2	241286505	-0.113111	0.213964	0.5970517334915626	0	NA	3894	1
cg18834336	15	69777239	-0.133432	0.339171	0.6940194351002107	0	NA	3892	1
cg18834352	3	197402016	0.479017	0.339863	0.15870467441653263	0	NA	3897	1
cg18834391	15	84283518	0.378754	0.317106	0.23231833900528695	0	NA	3896	1
cg18834421	22	31277246	-0.770527	0.323165	0.017110971478863382	0	NA	3892	1
cg18834605	20	55575133	0.31201	0.229836	0.17461185258586517	0	NA	3894	1
cg18834673	21	45302239	0.444988	0.33140000000000003	0.17935230320520382	0	NA	3897	1
cg18834833	9	109989121	-0.23116800000000004	0.23893000000000003	0.3332873969949457	0	NA	3896	1
cg18835076	2	39222340	-0.124686	0.127385	0.32767274986723566	0	NA	3792	1
cg18835410	7	138650451	-0.0800543	0.29474	0.7859219914671838	0	NA	3897	1
cg18835528	17	2116773	0.145078	0.302009	0.6309597633533348	0	NA	3892	1
cg18835576	11	117860089	0.348651	0.270893	0.19807922296891342	0	NA	3897	1
cg18835621	5	31703277	0.170726	0.321124	0.5949675102256109	0	NA	3893	1
cg18835653	18	31509126	-0.156668	0.21340499999999998	0.4628666915457132	0	NA	3895	1
cg18835765	10	43836260	0.1687	0.23358	0.47014909050988096	0	NA	3895	1
cg18835884	11	35567810	0.0684167	0.185019	0.7115449113341351	0	NA	3893	1
cg18836060	14	104929302	0.0151359	0.195851	0.9383986290876228	0	NA	3897	1
cg18836061	15	31464661	0.317311	0.338955	0.349198579766022	0	NA	3894	1
cg18836206	16	50588188	-0.324053	0.25121	0.19706157713591926	0	NA	3896	1
cg18836318	1	109838747	0.101302	0.334782	0.7622016199842371	0	NA	3895	1
cg18836355	3	54962178	0.0079862	0.231986	0.9725379664774554	0	NA	3894	1
cg18836375	2	11656079	0.230279	0.209526	0.2717474028483291	0	NA	3897	1
cg18836410	8	40263035	0.157531	0.249529	0.5278356306298877	0	NA	3897	1
cg18836476	3	180629266	-0.0805212	0.264457	0.7607641498366904	0	NA	3897	1
cg18836532	12	6200435	0.121498	0.118488	0.305172876850971	0	NA	3897	1
cg18836588	8	131142296	0.00693098	0.178022	0.968943584739095	0	NA	3894	1
cg18836624	20	1307659	-0.49340599999999996	0.293669	0.09292943981822242	0	NA	3897	1
cg18836697	16	68681483	0.457271	0.17475	0.008878035359331588	0	NA	3896	1
cg18836780	15	65678990	-0.0348208	0.334401	0.9170670763048583	0	NA	3870	1
cg18836852	15	71952255	0.147116	0.154748	0.34176628160566164	0	NA	3879	1
cg18836974	1	52133824	0.338486	0.310657	0.27589770630208627	0	NA	3896	1
cg18837025	5	18553248	0.147571	0.293209	0.6147559789977852	0	NA	3897	1
cg18837064	3	62873977	0.195546	0.171848	0.2551618505174485	0	NA	3896	1
cg18837066	7	16117789	-0.127728	0.168849	0.44937172289839344	0	NA	3897	1
cg18837209	2	85097470	-0.148332	0.208423	0.4766584400545949	0	NA	3887	1
cg18837378	7	103278725	-0.095938	0.0968824	0.322050913051049	0	NA	3890	1
cg18837576	16	19360899	9.220689999999999e-4	0.0809282	0.9909093653171376	0	NA	3896	1
cg18837730	15	74281034	-0.376403	0.371141	0.31049787197160106	0	NA	3895	1
cg18837922	6	167391203	0.0554815	0.16896	0.7426314541602375	0	NA	3872	1
cg18837946	1	236077577	0.235835	0.173634	0.17439054565220524	0	NA	3888	1
cg18838259	9	140718981	-0.175084	0.232194	0.450824075364171	0	NA	3897	1
cg18838337	9	91663914	0.0792632	0.335625	0.813303893201063	0	NA	3896	1
cg18838367	15	41896680	0.00350324	0.112775	0.9752185180295199	0	NA	3897	1
cg18838477	22	39076727	0.369919	0.258382	0.15223690958120928	0	NA	3896	1
cg18838521	15	68923803	0.0742684	0.316882	0.8146958709928912	0	NA	3896	1
cg18838698	5	10415611	-0.18535200000000002	0.192785	0.3363289216951084	0	NA	3889	1
cg18838775	17	76919140	-0.0556181	0.261624	0.8316484004310253	0	NA	3896	1
cg18838890	18	71008488	0.08966619999999999	0.143023	0.5307014975527142	0	NA	3845	1
cg18838958	3	67048112	0.163042	0.203569	0.4231793359262153	0	NA	3897	1
cg18838975	9	112866208	0.220728	0.264888	0.40468230484626055	0	NA	3895	1
cg18839161	11	76836142	0.11128	0.251787	0.6585175263880771	0	NA	3888	1
cg18839190	14	98174220	0.166905	0.49925700000000006	0.7381480748735147	0	NA	3897	1
cg18839203	18	46733568	0.185004	0.278527	0.5065476856409364	0	NA	3896	1
cg18839255	1	31354285	0.196128	0.101238	0.052709137698974756	0	NA	3896	1
cg18839315	12	15328987	-0.204719	0.195992	0.2962414825299401	0	NA	3895	1
cg18839354	4	39459369	-0.16666100000000003	0.144211	0.24781425226063314	0	NA	3896	1
cg18839497	7	5643361	-0.23835599999999998	0.311908	0.44475588657371656	0	NA	3897	1
cg18839805	20	48860209	-0.776857	0.310923	0.012470216662233783	0	NA	3897	1
cg18839842	4	77051861	0.155038	0.188999	0.4120387125906694	0	NA	3874	1
cg18839879	6	34635606	0.117926	0.17909	0.5102339883509532	0	NA	3881	1
cg18839991	4	37966656	-0.286715	0.371238	0.4399241765347154	0	NA	3897	1
cg18840057	10	14012769	-0.099631	0.19908	0.6167532542377743	0	NA	3896	1
cg18840084	10	11976474	-0.0880694	0.371465	0.8125895531246436	0	NA	3897	1
cg18840187	4	169608898	-0.37301	0.23421800000000004	0.11125530811267094	0	NA	3896	1
cg18840205	1	245703874	0.125607	0.140278	0.3705653817677913	0	NA	3895	1
cg18840214	13	51876637	-0.270376	0.315174	0.390968315409503	0	NA	3890	1
cg18840330	2	224467340	0.0566616	0.111506	0.6113492462545007	0	NA	3896	1
cg18840347	8	129397865	0.32258	0.303879	0.2884441366788282	0	NA	3896	1
cg18840355	4	164033061	0.0106923	0.115569	0.9262858907691931	0	NA	3896	1
cg18840359	11	63377054	-0.39701	0.39399	0.31361523159620464	0	NA	3897	1
cg18840374	1	8290326	0.158873	0.107377	0.1389850231238561	0	NA	3897	1
cg18840408	7	136854079	-0.159174	0.147307	0.27989304052537306	0	NA	3896	1
cg18840491	11	45405130	-0.493305	0.335824	0.1418493116260247	0	NA	3894	1
cg18840580	12	53661577	0.0659913	0.564359	0.9069143983387886	0	NA	3859	1
cg18840589	6	100441867	-0.0380981	0.181678	0.8339008657532399	0	NA	3892	1
cg18840789	17	72199761	1.33354	1.11713	0.23258766274177212	0	NA	3895	1
cg18840799	4	166796212	0.0566142	0.263153	0.8296597577398166	0	NA	3895	1
cg18840845	16	2261957	-0.4263410000000001	0.324666	0.18912634623555036	0	NA	3897	1
cg18840895	13	113050075	0.0640131	0.203702	0.7533321152580231	0	NA	3897	1
cg18841035	5	177697055	0.0784867	0.348082	0.8216032664602815	0	NA	3895	1
cg18841085	5	92684993	0.006723559999999999	0.139209	0.9614784981841025	0	NA	3863	1
cg18841399	2	129145122	0.778393	0.305109	0.01073537927576906	0	NA	3897	1
cg18841420	20	32190625	-0.34544699999999995	0.198258	0.08143648196170897	0	NA	3895	1
cg18841616	10	129893975	-0.200567	0.170856	0.24043709509494268	0	NA	3896	1
cg18841708	17	34086446	0.104603	0.23897	0.661586079165267	0	NA	3896	1
cg18841790	3	174260958	-0.165587	0.29655	0.5765862829252368	0	NA	3896	1
cg18841812	17	17071194	0.57584	0.319613	0.07159593881814419	0	NA	3897	1
cg18842049	12	39305838	-0.10333	0.195018	0.596216956741413	0	NA	3892	1
cg18842174	6	147996557	-0.115019	0.0710127	0.10529755393467329	0	NA	3896	1
cg18842178	11	129400734	-0.009934659999999998	0.0975098	0.918848981717027	0	NA	3897	1
cg18842332	11	113667829	0.134143	0.286252	0.6393423085282541	0	NA	3897	1
cg18842333	11	68909191	0.0564704	0.167286	0.7356887623094971	0	NA	3883	1
cg18842348	14	78287875	0.414397	0.29978900000000003	0.16688097245155126	0	NA	3885	1
cg18842398	15	74509426	0.39813	0.258362	0.12332228930965738	0	NA	3896	1
cg18842454	21	43290685	0.11265700000000001	0.23438500000000004	0.6307657285508622	0	NA	3895	1
cg18842468	2	11113807	0.205258	0.250122	0.4118561813422925	0	NA	3897	1
cg18842690	11	60112913	0.479239	0.294341	0.10348753763163779	0	NA	3896	1
cg18842704	22	40660813	0.00367654	0.29666	0.9901119820206244	0	NA	3896	1
cg18842777	16	48944872	0.00856225	0.148308	0.9539613919940851	0	NA	3894	1
cg18842784	5	2872996	0.312941	0.25036	0.2113126794530743	0	NA	3894	1
cg18842821	7	23637713	0.111377	0.705991	0.8746460756871524	0	NA	3896	1
cg18842854	5	54238347	0.33122	0.181436	0.06791848012942985	0	NA	3889	1
cg18842876	18	19325211	0.166949	0.223317	0.4547090006329989	0	NA	3895	1
cg18843028	17	47438444	-0.763756	0.974844	0.4333541920412632	0	NA	3885	1
cg18843144	15	89786857	-0.562762	0.726147	0.43834122605874004	0	NA	3897	1
cg18843330	22	38072000	-0.0188222	0.35150200000000004	0.957295352963036	0	NA	3897	1
cg18843467	12	7012835	-0.137557	0.24118100000000003	0.5684419749252794	0	NA	3883	1
cg18843496	3	129261646	0.0529685	0.288765	0.8544597255404339	0	NA	3896	1
cg18843500	12	57481887	2.19771	1.46794	0.13435713333472815	0	NA	3894	1
cg18843501	7	73273661	-0.21199399999999996	0.15087	0.15997861077102574	0	NA	3894	1
cg18843555	1	16068979	0.0493299	0.11998	0.6809617970812571	0	NA	3861	1
cg18843585	1	205551307	-0.424017	0.238724	0.07570311167288869	0	NA	3896	1
cg18843709	19	8162596	0.543332	0.264298	0.039806113825124036	0	NA	3893	1
cg18843773	7	50608821	-0.0777411	0.342875	0.8206313136815263	0	NA	3894	1
cg18843803	19	31799406	-0.00277531	0.0308181	0.9282438695353564	0	NA	3807	1
cg18843853	8	102336696	-0.0859765	0.225966	0.7035859989591278	0	NA	3897	1
cg18843905	8	87877822	0.00610311	0.237077	0.9794622023967324	0	NA	3894	1
cg18844038	12	114425462	0.11491	0.100728	0.25395523669244024	0	NA	3895	1
cg18844042	14	23377904	-0.0548987	0.169172	0.745548846090726	0	NA	3897	1
cg18844090	12	115832476	0.111273	0.124278	0.37059704127940757	0	NA	3897	1
cg18844120	11	14915223	0.366617	0.349573	0.2942901449102255	0	NA	3896	1
cg18844158	1	156096574	-0.0600765	0.359351	0.867227983119768	0	NA	3891	1
cg18844431	10	79365131	-0.07838569999999999	0.273846	0.7746942506151491	0	NA	3896	1
cg18844614	6	41862204	-0.16456	0.370775	0.6571675801016166	0	NA	3897	1
cg18844901	2	161062392	0.254673	0.293059	0.3848383046432709	0	NA	3895	1
cg18844905	18	12742595	0.0373673	0.170107	0.8261286498504157	0	NA	3896	1
cg18845054	1	226099646	0.384745	0.267852	0.15088601859609208	0	NA	3896	1
cg18845131	12	129678362	0.11009600000000001	0.217398	0.6125576247001141	0	NA	3884	1
cg18845187	2	85642386	-0.223063	0.200634	0.2662281842200132	0	NA	3885	1
cg18845250	17	459942	-0.0108654	0.135785	0.9362220269667249	0	NA	3894	1
cg18845312	4	15965952	-0.396743	0.312685	0.20450296755445904	0	NA	3897	1
cg18845318	5	171467334	0.189337	0.356195	0.5950346923609768	0	NA	3895	1
cg18845328	1	29063459	-1.64514	1.39226	0.237351456418473	0	NA	3775	1
cg18845355	9	8961363	0.531082	0.175817	0.0025223094237903153	0	NA	3893	1
cg18845372	4	38567484	-0.106948	0.26347	0.684800663871699	0	NA	3888	1
cg18845501	20	39297039	0.128984	0.17702	0.46622139490798314	0	NA	3890	1
cg18845588	9	126080711	0.0127015	0.191231	0.9470437100263361	0	NA	3892	1
cg18845681	1	169278712	0.680267	0.273405	0.01284170237419399	0	NA	3893	1
cg18845703	1	45477697	-0.282431	0.87466	0.7467681310170047	0	NA	3896	1
cg18845837	20	55788977	0.154539	0.368995	0.6753545917588883	0	NA	3894	1
cg18845973	12	18107861	0.13001	0.122281	0.28768814488855965	0	NA	3882	1
cg18846139	12	99288802	-0.306384	0.315793	0.33194423620095465	0	NA	3893	1
cg18846369	10	124429572	0.019278	0.128227	0.8804942054303694	0	NA	3881	1
cg18846518	17	8274637	-0.278159	0.311947	0.3725608688239213	0	NA	3897	1
cg18846541	19	1044724	0.0911644	0.357109	0.7985033544415994	0	NA	3896	1
cg18846543	9	113103015	0.606643	0.334943	0.07011256004448928	0	NA	3895	1
cg18846636	3	197450963	0.204771	0.347697	0.555904747997616	0	NA	3896	1
cg18846669	10	90491375	-0.00568035	0.292638	0.984513361322178	0	NA	3896	1
cg18846770	1	236246870	0.0870663	0.14765	0.5554049882123203	0	NA	3893	1
cg18846845	12	2333148	0.40987100000000004	0.287105	0.1534071219285775	0	NA	3895	1
cg18846908	19	48403350	-0.264742	0.286033	0.3546723323618929	0	NA	3895	1
cg18846937	8	144923198	-0.921687	1.00432	0.3587641969525077	0	NA	3884	1
cg18847060	5	172016437	-0.49179800000000007	0.341424	0.14974526135672764	0	NA	3895	1
cg18847112	2	160466967	0.0858783	0.253695	0.7349788760428317	0	NA	3893	1
cg18847127	3	193698221	0.088157	0.335246	0.7925797731472772	0	NA	3896	1
cg18847248	2	64110707	-0.835236	0.363024	0.021404436932109482	0	NA	3894	1
cg18847273	6	136968888	-0.159054	0.19905	0.4242523974279356	0	NA	3897	1
cg18847282	3	16339545	0.0630208	0.208531	0.7624896183558438	0	NA	3893	1
cg18847393	5	40960472	-0.0954061	0.337194	0.7772218545454428	0	NA	3887	1
cg18847491	11	2198579	-0.0855819	0.33744	0.7997883031873921	0	NA	3897	1
cg18847519	20	45376883	-0.0873679	0.132334	0.5091206766128697	0	NA	3896	1
cg18847559	5	32384411	-0.158519	0.238727	0.5066788578599374	0	NA	3870	1
cg18847749	11	59333723	1.27138	1.19671	0.2880559175195745	0	NA	3894	1
cg18847762	2	235887232	0.16967	0.273474	0.5349782736437776	0	NA	3897	1
cg18847839	10	44145764	0.0583892	0.345824	0.865921867104063	0	NA	3890	1
cg18847874	1	198126386	-0.784701	0.936983	0.4023249268533712	0	NA	3869	1
cg18847929	1	233762250	-0.329354	0.284412	0.2468569999960657	0	NA	3897	1
cg18847961	8	93109168	-0.279304	0.170556	0.1015033341067853	0	NA	3897	1
cg18848017	17	56668973	-0.340283	0.152353	0.025514877235731728	0	NA	3875	1
cg18848203	11	133850487	0.029894	0.14187	0.8331104229446176	0	NA	3882	1
cg18848308	14	71058725	0.204774	0.314682	0.5152187787931846	0	NA	3897	1
cg18848365	10	104226668	-0.28258	0.319916	0.37707724770972373	0	NA	3897	1
cg18848366	2	111906584	-0.0455505	0.0912262	0.6175583392568728	0	NA	3896	1
cg18848478	1	113933423	0.670452	0.517815	0.19539913580196286	0	NA	3895	1
cg18848531	5	131631028	-0.751997	0.657569	0.25278887291695573	0	NA	3896	1
cg18848606	17	32993105	-0.31776199999999993	0.280351	0.2570280832524667	0	NA	3896	1
cg18848677	16	24053525	-0.172513	0.259979	0.5069686787261509	0	NA	3811	1
cg18848696	11	66774142	0.223571	0.23249099999999998	0.33623402723781254	0	NA	3887	1
cg18848920	3	138116933	0.219967	0.315544	0.4857376805189186	0	NA	3895	1
cg18848936	22	42576716	0.12022299999999998	0.310032	0.6981817333216005	0	NA	3895	1
cg18848955	20	38808985	0.24577399999999996	0.389971	0.5285397916446004	0	NA	3896	1
cg18848965	7	8402432	-0.319733	0.294743	0.27801656781344375	0	NA	3830	1
cg18849004	15	33094797	-1.8876999999999997	0.88176	0.03228759062996212	0	NA	3893	1
cg18849036	10	79182708	0.0507252	0.140294	0.7176781895314381	0	NA	3897	1
cg18849114	3	42004036	-2.41062	1.32002	0.06782020113271672	0	NA	3891	1
cg18849129	3	72078216	-0.0129825	0.263933	0.9607689803422546	0	NA	3896	1
cg18849204	6	30902937	0.0737631	0.314488	0.8145581702247219	0	NA	3895	1
cg18849308	3	194919424	0.103531	0.251637	0.6807572915861639	0	NA	3893	1
cg18849490	3	34585564	-0.0093115	0.333891	0.9777516040457761	0	NA	3895	1
cg18849593	9	97944237	0.0091219	0.188168	0.9613357559798072	0	NA	3892	1
cg18849603	18	52970567	-0.0906425	0.278665	0.744973650401654	0	NA	3895	1
cg18849612	12	106496921	0.0869971	0.27028	0.7475453610353853	0	NA	3895	1
cg18849706	8	15546839	-0.73879	0.321021	0.02137039166736581	0	NA	3897	1
cg18849727	16	79368221	0.666104	0.307945	0.03053644317148764	0	NA	3892	1
cg18849793	10	120546330	-0.256738	0.29742	0.3880181688139807	0	NA	3896	1
cg18850173	6	132410471	-0.24203099999999997	0.31996	0.44938457602607573	0	NA	3897	1
cg18850333	5	78810897	-0.136714	0.173457	0.4305959382177324	0	NA	3841	1
cg18850337	9	116559379	-0.30043	0.32789	0.35953452676527226	0	NA	3894	1
cg18850343	1	25969530	0.27876	0.9728839999999999	0.7744725757231775	0	NA	3896	1
cg18850418	2	33359289	-0.0397499	0.255556	0.8763934020141624	0	NA	3891	1
cg18850423	8	10971782	0.259588	0.251999	0.30295593126428755	0	NA	3891	1
cg18850465	16	50718807	-0.0368779	0.199235	0.853152564061969	0	NA	3896	1
cg18850500	22	46171724	0.254409	0.291626	0.3830005276282494	0	NA	3895	1
cg18850774	3	194269819	0.149864	0.20902	0.4733839564607698	0	NA	3891	1
cg18851298	20	59654147	0.3666150000000001	0.14362	0.010689958471079548	0	NA	3894	1
cg18851323	17	71981683	-0.278891	0.352309	0.428588656438572	0	NA	3896	1
cg18851346	7	2982674	-0.0562994	0.225357	0.8027241011199502	0	NA	3894	1
cg18851365	8	70071603	0.1047	0.285249	0.7135834101160003	0	NA	3893	1
cg18851503	5	1810298	0.448377	0.263643	0.08899979839947388	0	NA	3892	1
cg18851570	12	7309209	-0.381539	0.240967	0.11333802515566013	0	NA	3896	1
cg18851575	16	22682211	-0.0856153	0.154446	0.5793474899544188	0	NA	3893	1
cg18851631	20	5131596	0.0316989	0.22158	0.8862439886103778	0	NA	3887	1
cg18851887	3	122487700	-0.16131	0.162654	0.32132580693940055	0	NA	3895	1
cg18851922	20	12998546	-0.0551723	0.227185	0.8081201587596276	0	NA	3896	1
cg18852137	2	48793873	-0.0360754	0.116122	0.7560529578029566	0	NA	3895	1
cg18852233	16	54981710	-0.256788	0.208504	0.21810844693611023	0	NA	3893	1
cg18852662	19	31623502	-0.38293	0.199012	0.05433511675789917	0	NA	3894	1
cg18852667	1	31154899	0.172024	0.18996	0.365158133965394	0	NA	3884	1
cg18852698	15	40093898	0.333018	0.251346	0.1851915398066623	0	NA	3895	1
cg18852825	17	40469642	0.129225	0.23845200000000003	0.5878646846584259	0	NA	3895	1
cg18852887	6	35159782	0.277288	0.258041	0.28255881381944237	0	NA	3896	1
cg18852921	11	126310498	-0.104304	0.301441	0.7293292170725741	0	NA	3897	1
cg18852990	6	170065310	-0.401438	0.318389	0.20736603131256076	0	NA	3896	1
cg18853017	17	28687290	0.271554	0.235132	0.24813128676272103	0	NA	3894	1
cg18853075	18	64769347	0.108022	0.17182	0.5295501808773626	0	NA	3877	1
cg18853210	4	88655474	-0.0373024	0.12986	0.7739202261889166	0	NA	3895	1
cg18853390	11	10449642	0.202509	0.297056	0.49541605323262206	0	NA	3897	1
cg18853591	3	112182490	-0.0210154	0.152035	0.8900607152237315	0	NA	3892	1
cg18853592	19	18045267	-0.139726	0.334708	0.6763446017205024	0	NA	3897	1
cg18853645	20	23238014	-0.294019	0.213265	0.16800094560094161	0	NA	3897	1
cg18853669	4	11772351	0.00696646	0.126804	0.9561872180678742	0	NA	3897	1
cg18853716	18	33597766	0.200521	0.258966	0.43874512506136787	0	NA	3835	1
cg18853783	20	33543629	-1.27311	0.93884	0.17508460934337922	0	NA	3863	1
cg18853788	8	144360423	0.0719633	0.24941099999999997	0.7729387861812236	0	NA	3895	1
cg18853827	15	72410284	1.79563	1.20314	0.13558040847815342	0	NA	3847	1
cg18853876	3	188884963	-0.0890722	0.117956	0.45017054835614795	0	NA	3897	1
cg18853909	22	49090098	0.0731172	0.175999	0.6778191001066436	0	NA	3879	1
cg18853925	3	195869059	-0.0743339	0.322698	0.8178188097330082	0	NA	3895	1
cg18853964	12	123859198	0.214332	0.191903	0.26404702456430823	0	NA	3894	1
cg18853981	3	188302105	-0.596056	0.344814	0.08387524584975808	0	NA	3897	1
cg18854072	20	49575335	0.906346	1.11357	0.41569638737460496	0	NA	3839	1
cg18854166	1	109203901	0.464588	0.616777	0.45129899253811817	0	NA	3889	1
cg18854310	6	43745294	0.24235499999999996	0.336896	0.4719090917110213	0	NA	3896	1
cg18854412	2	219867713	0.846399	0.848807	0.3186853598424193	0	NA	3889	1
cg18854474	5	174948722	-0.293917	0.43873699999999993	0.5029112466746821	0	NA	3893	1
cg18854531	2	235314985	0.651827	0.420547	0.12115341614278484	0	NA	3897	1
cg18854736	6	17386254	0.125888	0.183314	0.4922502176043382	0	NA	3894	1
cg18854893	1	235632641	0.195206	0.166003	0.23962744240940845	0	NA	3858	1
cg18855165	9	93959685	-0.104761	0.251214	0.6766645425708565	0	NA	3897	1
cg18855174	5	119741431	-0.10109799999999998	0.189291	0.5932808402983888	0	NA	3897	1
cg18855268	18	3873006	0.23332200000000003	0.225146	0.30005557710880193	0	NA	3896	1
cg18855269	6	112089568	-0.0328223	0.148879	0.8255106426163056	0	NA	3880	1
cg18855351	13	30920638	-0.7201640000000001	0.284877	0.011472015104096218	0	NA	3862	1
cg18855370	3	105588536	-0.246227	0.923636	0.78978912546744	0	NA	3896	1
cg18855629	15	57698690	-0.0817795	0.30526	0.7887754212058375	0	NA	3893	1
cg18855660	7	156570413	-0.625301	0.292109	0.032302862153152374	0	NA	3897	1
cg18855684	11	948378	0.23472600000000002	0.222949	0.29242178241503697	0	NA	3896	1
cg18856359	5	78281684	-0.396375	0.311931	0.20383051440329844	0	NA	3897	1
cg18856386	16	65158448	0.0272253	0.0881441	0.757418417450544	0	NA	3894	1
cg18856510	3	38417498	-0.165706	0.312174	0.5955484093281167	0	NA	3895	1
cg18856668	13	28490179	-0.0460819	0.182415	0.8005609299350817	0	NA	3896	1
cg18856720	3	106549909	-0.0686963	0.232249	0.7673925376441442	0	NA	3896	1
cg18856776	3	15408790	-0.369687	0.223475	0.09807356372187763	0	NA	3895	1
cg18856830	16	81008784	0.134239	0.275251	0.6257647008067189	0	NA	3885	1
cg18856952	16	3716239	0.0309339	0.24307699999999996	0.8987348755025171	0	NA	3897	1
cg18856995	1	183667383	0.0857052	0.307561	0.780505134130898	0	NA	3889	1
cg18857045	5	171389558	0.0328643	0.156499	0.8336701167386902	0	NA	3868	1
cg18857340	4	38120337	0.16672499999999998	0.267614	0.5332808925324548	0	NA	3896	1
cg18857552	22	28023266	0.236548	0.274988	0.38967214583710735	0	NA	3895	1
cg18857712	10	77288339	-0.181937	0.22868	0.426266620944066	0	NA	3895	1
cg18857777	9	81406946	0.252569	0.201746	0.2106005558336691	0	NA	3896	1
cg18857784	6	139656762	0.182601	0.200353	0.3620865574594413	0	NA	3897	1
cg18857873	17	71164157	-0.0448768	0.207075	0.8284284199218478	0	NA	3897	1
cg18857898	7	149007048	-0.115663	0.212196	0.585701076220667	0	NA	3897	1
cg18858020	6	55687964	0.0387122	0.15449500000000002	0.8021446372759746	0	NA	3860	1
cg18858206	6	138141121	0.0636758	0.694888	0.9269883418843329	0	NA	3894	1
cg18858262	8	144498502	0.150603	0.18021	0.403319002131815	0	NA	3891	1
cg18858418	1	199199747	0.0438314	0.19356400000000001	0.820856135262807	0	NA	3889	1
cg18858431	16	50582199	-1.11842	1.12546	0.3203471358513069	0	NA	3826	1
cg18858583	1	231954065	-0.324952	0.203878	0.11096848210105195	0	NA	3890	1
cg18858836	2	37440237	0.11514	0.205495	0.5752710059346702	0	NA	3897	1
cg18858905	3	148864108	-0.489307	0.19907	0.013972697177049338	0	NA	3889	1
cg18858951	1	8783097	-0.0378103	0.12857	0.7686941914740342	0	NA	3798	1
cg18859219	20	55191766	0.0788252	0.136888	0.5647252396655614	0	NA	3894	1
cg18859398	15	45459731	-0.34491	1.15235	0.7647034448018543	0	NA	3842	1
cg18859612	2	127422064	0.0397739	0.248875	0.8730269916490572	0	NA	3895	1
cg18859711	6	114429580	-0.137449	0.0892015	0.12334546845886657	0	NA	3890	1
cg18860041	12	50903093	0.180324	0.236153	0.44511178523892747	0	NA	3897	1
cg18860133	4	185506526	0.0850512	0.20684	0.680930879333397	0	NA	3896	1
cg18860159	13	75810997	0.257049	0.211401	0.2240112606743669	0	NA	3894	1
cg18860279	6	36954391	-1.91457	1.048	0.06771784841753745	0	NA	3885	1
cg18860292	2	209047820	0.223881	0.15221900000000002	0.14135002009899172	0	NA	3891	1
cg18860387	16	73147208	0.266599	0.242698	0.27199476467073375	0	NA	3895	1
cg18860398	6	35279650	1.11862	0.861225	0.19398827400542953	0	NA	3895	1
cg18860399	19	13913942	0.19100900000000004	0.218138	0.3812291590386783	0	NA	3895	1
cg18860449	2	30488769	-0.0926555	0.214386	0.6656032770578197	0	NA	3896	1
cg18860950	6	141485416	0.191414	0.12644	0.13005825813918254	0	NA	3804	1
cg18860998	20	24564150	0.482938	0.31239	0.12211766468930321	0	NA	3891	1
cg18861098	2	120566333	-0.078696	0.201582	0.6962467031155299	0	NA	3889	1
cg18861120	12	108780714	0.105438	0.147753	0.47546844898368895	0	NA	3896	1
cg18861197	8	27209336	-0.21978599999999998	0.552884	0.6909793041034163	0	NA	3897	1
cg18861222	6	35179114	0.33706	0.335243	0.31469467789671224	0	NA	3897	1
cg18861250	12	6794072	0.41506499999999996	0.40326	0.30335097611003764	0	NA	3897	1
cg18861349	8	26439453	-0.423724	0.267022	0.11254650326208115	0	NA	3886	1
cg18861626	12	52707734	-0.0802367	0.28466	0.7780443094885492	0	NA	3895	1
cg18861661	3	12353145	0.05371929999999999	0.293249	0.8546515740344416	0	NA	3894	1
cg18861870	20	11249650	-0.0342869	0.235009	0.8840033988572935	0	NA	3895	1
cg18862399	3	24682154	-0.00981486	0.159876	0.9510482557403312	0	NA	3894	1
cg18862538	5	103433134	0.358733	0.291717	0.21879841677250864	0	NA	3890	1
cg18862687	15	45415066	0.25732	0.354012	0.46730681212924013	0	NA	3891	1
cg18862850	17	50237380	-0.160212	0.105986	0.13062709598921146	0	NA	3860	1
cg18862920	16	78643895	0.0167895	0.116426	0.8853366349517982	0	NA	3894	1
cg18862963	13	45923711	-0.39882	0.198861	0.044907330527664935	0	NA	3873	1
cg18863062	4	21306163	0.0648349	0.270782	0.8107676865152493	0	NA	3897	1
cg18863087	6	130991548	0.147718	0.275724	0.5921341827762326	0	NA	3895	1
cg18863130	6	157144288	-0.22518299999999997	0.205574	0.2733473126096829	0	NA	3867	1
cg18863210	12	111070323	-0.153405	0.192084	0.4245021029503253	0	NA	3892	1
cg18863237	17	79624126	-0.226649	0.272339	0.40527848267959676	0	NA	3889	1
cg18863268	17	73141127	-0.0459495	0.356251	0.8973729278762103	0	NA	3897	1
cg18863505	15	101256286	-0.46262799999999993	0.33141	0.1627329959633969	0	NA	3895	1
cg18863554	7	17446569	-0.183502	0.274954	0.5045220067639283	0	NA	3897	1
cg18863582	21	37009881	0.547909	0.261475	0.03613059735787538	0	NA	3885	1
cg18863912	21	45331626	0.0407702	0.328171	0.9011295105102279	0	NA	3889	1
cg18864002	11	76521387	-0.0352291	0.272983	0.8973162190288112	0	NA	3883	1
cg18864096	6	91247327	-0.110929	0.171546	0.5178630972621522	0	NA	3822	1
cg18864275	2	8257163	-0.412391	0.268744	0.12490364544945508	0	NA	3893	1
cg18864334	6	163358032	-0.11514200000000001	0.158253	0.4668696350423954	0	NA	3859	1
cg18864364	15	76448252	-0.120525	0.255352	0.6369299863823904	0	NA	3897	1
cg18864437	5	148415648	-0.0349889	0.170345	0.8372594505874131	0	NA	3868	1
cg18864535	14	105369758	-0.0970802	0.179231	0.5880606827134038	0	NA	3896	1
cg18864691	1	23933764	-0.47902	0.245678	0.051201400315767066	0	NA	3897	1
cg18864711	8	92053718	-0.40912	0.200417	0.04121666652471481	0	NA	3896	1
cg18864752	1	6844658	-1.11165	0.87146	0.20209061326219283	0	NA	3890	1
cg18864868	12	53237654	-0.251153	0.259962	0.33398700060954734	0	NA	3896	1
cg18864909	9	3270740	0.0041176	0.21233	0.9845280292037669	0	NA	3893	1
cg18864995	3	156231486	-0.36457400000000006	0.290461	0.20942196846202268	0	NA	3896	1
cg18865045	6	142509690	-0.0353454	0.205908	0.8637077640009208	0	NA	3892	1
cg18865084	12	80837837	-0.185148	0.110653	0.09428188293701736	0	NA	3895	1
cg18865088	7	27749677	0.193025	0.326359	0.5542190099778126	0	NA	3890	1
cg18865222	22	46300025	0.10946	0.242972	0.6523466489789747	0	NA	3895	1
cg18865497	9	2116517	-0.272371	0.266326	0.30645077727815045	0	NA	3889	1
cg18865557	19	3522568	0.285109	0.337343	0.39802119754966686	0	NA	3892	1
cg18865705	5	145176958	0.183704	0.180651	0.3092010083581456	0	NA	3895	1
cg18865725	1	231171318	0.0717007	0.298551	0.810204425270955	0	NA	3897	1
cg18865814	15	52053569	-0.54112	0.407266	0.1839585816793652	0	NA	3894	1
cg18865824	7	129360448	0.151139	0.235729	0.521421506401528	0	NA	3864	1
cg18866012	17	71773157	-0.0350172	0.0825016	0.6712430018971968	0	NA	3889	1
cg18866122	12	130607398	0.0827036	0.094512	0.3815416670792938	0	NA	3894	1
cg18866192	20	14945440	-0.0466583	0.085846	0.5867775807298437	0	NA	3879	1
cg18866308	5	151152853	0.044611	0.760696	0.9532348852382786	0	NA	3893	1
cg18866348	12	16758935	0.526309	0.57926	0.36356735591945	0	NA	3825	1
cg18866560	8	49612348	0.324937	0.423499	0.4429225140389708	0	NA	3897	1
cg18866616	13	99072790	0.158054	0.299211	0.5973355963312474	0	NA	3897	1
cg18866676	5	5933907	-0.0723431	0.109401	0.5084421031496111	0	NA	3896	1
cg18866825	5	150477744	-0.332216	0.40933	0.41701590193909416	0	NA	3895	1
cg18867020	8	29901950	0.0422152	0.172512	0.8066819339863935	0	NA	3896	1
cg18867074	2	9282339	-0.251981	0.2569	0.32666549817772894	0	NA	3897	1
cg18867698	4	7396839	0.0852329	0.233775	0.715414693420827	0	NA	3896	1
cg18867790	13	46124522	0.151034	0.286189	0.5976783094684017	0	NA	3897	1
cg18867922	7	127856064	-0.222147	0.311471	0.47571032070147307	0	NA	3896	1
cg18867955	3	158519708	2.18296	1.91664	0.25472338429358804	0	NA	3839	1
cg18868182	10	60086874	0.019843399999999997	0.190437	0.9170111981950292	0	NA	3895	1
cg18868233	1	95489084	0.0102875	0.241168	0.9659749685343688	0	NA	3895	1
cg18868394	3	184274353	0.0185223	0.267134	0.9447212859331588	0	NA	3894	1
cg18868509	1	36390633	-0.0201949	0.29731	0.9458450209730521	0	NA	3897	1
cg18868593	11	75858043	0.200675	0.260823	0.4416609312450213	0	NA	3895	1
cg18868699	3	52730807	0.0940459	0.217231	0.6650653464730019	0	NA	3896	1
cg18868977	8	25276033	0.0136122	0.38247	0.971609088853256	0	NA	3895	1
cg18868982	17	74431222	-0.275942	0.24823	0.26629365514925935	0	NA	3891	1
cg18869189	3	149099717	0.0884675	0.161124	0.582961052366469	0	NA	3897	1
cg18869329	6	33897718	-0.301469	0.188305	0.10938551165234295	0	NA	3893	1
cg18869411	2	189868484	-0.23277700000000004	0.168709	0.1676622497864908	0	NA	3894	1
cg18869498	21	45064668	-0.377582	0.255102	0.13884077762359232	0	NA	3897	1
cg18869556	17	19364063	-0.349435	0.319728	0.2744318456339747	0	NA	3897	1
cg18869624	19	2260400	-0.316317	0.263665	0.23025867345932932	0	NA	3896	1
cg18869780	15	83781541	-0.360416	0.204892	0.07856841342611026	0	NA	3896	1
cg18869856	1	24235340	0.9602430000000001	0.488093	0.04914447088192822	0	NA	3895	1
cg18870191	12	54185698	-0.0912172	0.16340300000000002	0.5766842318355867	0	NA	3896	1
cg18870205	9	100551560	0.00687329	0.142608	0.9615591727509011	0	NA	3896	1
cg18870424	16	73238968	0.0900937	0.197728	0.6486455494273407	0	NA	3897	1
cg18870456	16	27325070	0.08881649999999999	0.827455	0.9145216681248333	0	NA	3830	1
cg18870517	10	742097	-0.294845	0.216809	0.1738521689215098	0	NA	3883	1
cg18870599	9	131183050	-0.399336	0.28344	0.15886746906197763	0	NA	3887	1
cg18870683	12	124827499	0.506477	0.298445	0.08968662982150566	0	NA	3894	1
cg18870751	12	750376	0.433721	0.369133	0.2400058522593287	0	NA	3895	1
cg18870865	2	43564023	-0.49501000000000006	0.243747	0.04227170977214407	0	NA	3891	1
cg18871067	11	72412809	0.120041	0.346013	0.7286467091330678	0	NA	3897	1
cg18871105	1	78354224	-0.0551142	0.48712200000000005	0.9099175826108852	0	NA	3896	1
cg18871165	2	180439703	-0.247821	0.198952	0.21289948740141873	0	NA	3891	1
cg18871181	4	40327317	-0.285162	0.145217	0.049565390350922396	0	NA	3875	1
cg18871437	18	52284049	-0.127108	0.209073	0.5432140705586814	0	NA	3897	1
cg18871494	11	18672602	-0.450348	0.310586	0.14706004557852453	0	NA	3897	1
cg18871579	11	12267958	0.442877	0.350806	0.2067848924730108	0	NA	3895	1
cg18871648	14	74227431	0.460986	0.321453	0.15155238002522797	0	NA	3896	1
cg18871693	1	67780510	0.0457477	0.122181	0.7080876646668836	0	NA	3797	1
cg18871757	7	15665372	0.0994027	0.170204	0.5592062241481237	0	NA	3886	1
cg18871807	2	64900001	0.646491	0.319626	0.04310941602196923	0	NA	3897	1
cg18871861	5	76081655	-0.50033	0.349395	0.1521468028573274	0	NA	3896	1
cg18871892	5	68035750	0.4246150000000001	0.23008	0.06496334778326734	0	NA	3897	1
cg18871988	1	23886495	0.9875290000000001	0.474028	0.037226487355093506	0	NA	3896	1
cg18872131	20	1306911	0.215567	0.160343	0.17881530297759765	0	NA	3893	1
cg18872311	3	177249012	-0.263453	0.241807	0.27592566561738596	0	NA	3896	1
cg18872346	1	31122012	-0.496575	0.254871	0.051374464790273904	0	NA	3895	1
cg18872444	14	76669508	0.410758	0.39622	0.29987954419258084	0	NA	3897	1
cg18872510	17	41550710	-0.227345	0.176892	0.19871568565697148	0	NA	3896	1
cg18872705	6	130895949	-0.262927	0.262718	0.3169256711504918	0	NA	3896	1
cg18872731	17	38683085	-0.0316151	0.285196	0.9117321717154883	0	NA	3896	1
cg18872744	5	147469648	0.12285299999999999	0.247365	0.6194382460778697	0	NA	3892	1
cg18872783	19	4594471	0.110571	0.392073	0.7779309663988836	0	NA	3891	1
cg18872946	7	42144751	0.217807	0.226246	0.3356981504205495	0	NA	3891	1
cg18872984	1	151017384	-0.852976	0.362868	0.018740605809037504	0	NA	3894	1
cg18873054	2	15612088	0.339224	0.275233	0.2177632787969887	0	NA	3896	1
cg18873141	8	144328889	1.20061	0.543708	0.027231104059315978	0	NA	3791	1
cg18873396	7	99199784	-0.234473	0.325888	0.4718393584465153	0	NA	3896	1
cg18873403	16	27344631	0.0110005	0.378122	0.9767908475311285	0	NA	3891	1
cg18873512	16	22917036	0.176193	0.111796	0.11502064148154609	0	NA	3895	1
cg18873911	16	69760531	0.20318700000000003	1.12396	0.8565420002629439	0	NA	3896	1
cg18874046	3	129291828	-0.17827	0.296545	0.5477356518639547	0	NA	3893	1
cg18874106	12	130184190	0.283089	0.200951	0.15891016620270276	0	NA	3897	1
cg18874265	2	12411599	0.0356799	0.170382	0.8341272460337293	0	NA	3897	1
cg18874296	11	104034842	0.0991148	0.96039	0.9178021309915805	0	NA	3897	1
cg18874378	8	22550954	0.0031381	0.988137	0.9974661030489745	0	NA	3896	1
cg18874458	9	113008858	-0.114086	0.314575	0.7168535862749511	0	NA	3895	1
cg18874544	1	164949900	0.146327	0.289901	0.6137357216225527	0	NA	3896	1
cg18874570	12	116013662	-0.0698301	0.236844	0.7681192853865868	0	NA	3894	1
cg18874710	12	50291025	-0.335405	0.369871	0.36450402263855897	0	NA	3893	1
cg18874715	2	209271230	0.0374545	0.12748	0.7689054838940512	0	NA	3897	1
cg18874827	2	96805300	0.271692	0.261952	0.2996508660195035	0	NA	3895	1
cg18874912	17	4545787	0.171186	0.236483	0.46913762855058383	0	NA	3896	1
cg18875031	19	47496397	0.184218	0.32275	0.5681513969706162	0	NA	3894	1
cg18875074	7	143676472	-0.0521611	0.170629	0.7598339002399612	0	NA	3876	1
cg18875156	10	30864841	0.0909042	0.344607	0.7919410261865771	0	NA	3884	1
cg18875208	1	175137236	0.0818873	0.25785400000000003	0.7508093528308895	0	NA	3895	1
cg18875297	19	1539202	-0.0931986	0.187488	0.6191248712427329	0	NA	3889	1
cg18875411	4	169479823	0.130407	0.226914	0.5654956258187382	0	NA	3896	1
cg18875446	19	4458452	-0.179505	0.309757	0.562250064183034	0	NA	3896	1
cg18875500	16	58500776	0.242178	0.327389	0.45946655661206665	0	NA	3895	1
cg18875599	3	62432339	-0.21342	0.265226	0.4210088418717968	0	NA	3894	1
cg18875696	3	38310168	0.0834412	0.190247	0.6609557175879119	0	NA	3875	1
cg18875698	10	123257983	-0.250011	0.157018	0.11132984506405674	0	NA	3895	1
cg18875788	7	98981932	0.364201	0.313238	0.2449523074829514	0	NA	3896	1
cg18875831	8	37825920	0.380505	0.422123	0.36737149135834773	0	NA	3897	1
cg18875895	14	95610751	-0.0369821	0.18855	0.8445009914476738	0	NA	3892	1
cg18875920	5	115860233	-0.055388400000000004	0.193386	0.774561282103517	0	NA	3896	1
cg18875924	1	54477319	-0.695106	0.33067	0.03554330042617961	0	NA	3894	1
cg18876145	2	46998	-0.63124	0.599387	0.29227562854096173	0	NA	3894	1
cg18876173	10	17269863	-0.958561	0.833678	0.2502272259770669	0	NA	3894	1
cg18876294	11	118986471	0.152189	0.0572052	0.0078046741428607815	0	NA	3896	1
cg18876449	3	134028424	0.150376	0.16682600000000003	0.36737872846798786	0	NA	3892	1
cg18876572	2	118572016	-0.16717	0.672569	0.80370546702702506	0	NA	3896	1
cg18876829	9	138022848	0.137948	0.237846	0.5619222163710145	0	NA	3897	1
cg18877006	3	167583761	0.0304	0.201454	0.8800522846882922	0	NA	3887	1
cg18877055	10	102409957	-0.0741911	0.185323	0.6889105203459991	0	NA	3895	1
cg18877091	4	177223665	0.260279	0.176704	0.14076017955673753	0	NA	3895	1
cg18877124	15	43477293	-0.279806	0.248237	0.25966941863100423	0	NA	3897	1
cg18877137	18	71510857	0.515863	0.215215	0.016531465501860257	0	NA	3897	1
cg18877266	1	31246976	-0.170537	0.250773	0.49647577807415844	0	NA	3891	1
cg18877284	1	40158394	-0.0968156	0.198436	0.6256254021963453	0	NA	3896	1
cg18877504	10	3978526	0.0254573	0.153827	0.8685559166496314	0	NA	3876	1
cg18877548	16	57481564	-1.9838600000000002	1.53276	0.19555984946266475	0	NA	3846	1
cg18877567	1	169903761	0.08901	0.243845	0.7150912787205639	0	NA	3897	1
cg18877616	18	70417751	0.41005100000000005	0.280859	0.14429314658714062	0	NA	3897	1
cg18877735	5	88572898	0.175304	0.24278399999999997	0.4702591468365197	0	NA	3896	1
cg18877808	7	54866427	-0.0794253	0.244985	0.745783028256199	0	NA	3893	1
cg18878128	12	90353978	0.0397485	0.225504	0.8600856270103037	0	NA	3863	1
cg18878242	3	186848672	0.342889	0.24255800000000002	0.1574684674433106	0	NA	3895	1
cg18878328	5	39267066	0.223975	0.232585	0.33555691995651704	0	NA	3893	1
cg18878381	1	36307108	0.11766199999999999	0.330257	0.7216353386827716	0	NA	3895	1
cg18878431	13	74864357	-0.050409	0.0972105	0.6040710307688258	0	NA	3890	1
cg18878798	16	50324538	-0.198706	0.317136	0.5309450739938136	0	NA	3880	1
cg18878813	16	77232165	0.257733	0.369961	0.4860224162439756	0	NA	3897	1
cg18878872	1	26003182	-0.129053	0.587776	0.8262126520563768	0	NA	3895	1
cg18878921	14	66973157	0.114529	0.241609	0.6354812126955971	0	NA	3896	1
cg18878984	5	142981147	-0.0407976	0.283426	0.8855443342620258	0	NA	3892	1
cg18879014	10	6264562	0.0203132	0.241674	0.933015032212253	0	NA	3896	1
cg18879067	17	41725325	0.356792	0.246404	0.14761817652299658	0	NA	3897	1
cg18879492	7	2279062	-0.23087	0.332066	0.4868965416825644	0	NA	3893	1
cg18879501	10	80037904	0.371674	0.290803	0.2012157623323395	0	NA	3894	1
cg18879627	1	53580067	-0.0727015	0.308597	0.8137530147895348	0	NA	3897	1
cg18879643	6	7460452	-0.237401	0.292863	0.41758315312294497	0	NA	3897	1
cg18879772	20	19246278	0.260156	0.290633	0.370714504046006	0	NA	3897	1
cg18880083	3	53381802	-1.22183	1.0156	0.22895224031487388	0	NA	3897	1
cg18880088	6	88654493	-0.0384128	0.164228	0.8150632239778097	0	NA	3893	1
cg18880175	2	115300846	0.389596	0.296312	0.18857147493966794	0	NA	3889	1
cg18880190	15	40399609	-0.260842	0.285265	0.3605146490181376	0	NA	3896	1
cg18880349	1	229518796	-0.0928049	0.192616	0.6299387670398985	0	NA	3896	1
cg18880583	5	143332490	-0.292784	0.208949	0.1611476054486243	0	NA	3897	1
cg18880595	17	5014729	0.322062	1.064	0.7621262339636083	0	NA	3870	1
cg18880638	14	90429760	0.879011	0.366204	0.016380229768343985	0	NA	3896	1
cg18880720	7	43946360	1.16719	0.955417	0.22183810251628086	0	NA	3886	1
cg18880737	1	44219108	0.137494	0.280446	0.623943509803101	0	NA	3896	1
cg18881017	1	29797614	0.097066	0.129317	0.4528903496194391	0	NA	3897	1
cg18881071	14	68852309	-0.130227	0.358695	0.71656174415891	0	NA	3894	1
cg18881200	3	126657160	-0.0431034	0.366457	0.9063671838310677	0	NA	3897	1
cg18881264	1	42201374	0.736472	0.354494	0.037752648471868086	0	NA	3895	1
cg18881372	8	74347970	0.190472	0.123894	0.12420059266803289	0	NA	3896	1
cg18881380	2	102758609	0.0381868	0.0859478	0.6568240824921894	0	NA	3894	1
cg18881403	5	90261245	-0.0438599	0.217256	0.8400096068469383	0	NA	3897	1
cg18881489	10	45375316	-0.152484	0.187122	0.41513480839261796	0	NA	3895	1
cg18881546	12	117039927	-0.202133	0.227515	0.3743051252041604	0	NA	3897	1
cg18881768	3	182982918	-0.0132909	0.316921	0.966548457704963	0	NA	3897	1
cg18881895	9	135473058	-0.20954299999999998	0.280984	0.45582020793697625	0	NA	3894	1
cg18882061	6	56809185	-0.100476	0.283036	0.7225943026642163	0	NA	3891	1
cg18882262	13	47303081	-0.0561669	0.255014	0.8256762551019333	0	NA	3896	1
cg18882292	7	83674657	0.15344	0.146913	0.2962875744979563	0	NA	3827	1
cg18882343	1	9262756	1.16583	0.553514	0.03518403211944863	0	NA	3895	1
cg18882399	19	42758880	0.265531	0.9218889999999998	0.773324346440649	0	NA	3897	1
cg18882597	12	49673654	0.184338	0.250085	0.4610606966577877	0	NA	3893	1
cg18882624	7	101579267	0.423718	0.308716	0.16990250824904915	0	NA	3896	1
cg18882682	1	177547337	0.0238757	0.187441	0.8986419021466575	0	NA	3895	1
cg18882786	2	211495594	0.0596488	0.110774	0.5902505909710687	0	NA	3896	1
cg18882907	4	101112040	-1.48419	0.679145	0.02886098527714522	0	NA	3897	1
cg18882910	12	2608364	0.0440417	0.233187	0.8501958116811212	0	NA	3896	1
cg18883220	5	10629354	0.034608	0.442137	0.9376097959105233	0	NA	3896	1
cg18883674	10	114729144	0.0945871	0.210782	0.6536165379147136	0	NA	3897	1
cg18883715	20	61594289	-0.0246625	0.274867	0.9285055800236965	0	NA	3896	1
cg18883726	9	23703145	-0.105399	0.250024	0.6733494706978909	0	NA	3895	1
cg18883887	17	5713400	-0.343798	0.192601	0.07425692505279759	0	NA	3894	1
cg18883917	3	101657475	0.782973	1.15746	0.49874994547757473	0	NA	3893	1
cg18883919	8	128789265	0.110138	0.245075	0.653139320173127	0	NA	3884	1
cg18884313	14	51287294	0.0453417	0.261915	0.8625601800466041	0	NA	3895	1
cg18884413	4	89978732	0.061879899999999995	0.12236599999999999	0.6130706318056103	0	NA	3881	1
cg18884584	6	87968779	-0.523786	0.295351	0.07615654194766559	0	NA	3896	1
cg18884655	8	97594227	-0.243572	0.166537	0.1435851101981412	0	NA	3894	1
cg18884670	6	41885377	-0.24307	0.176381	0.16817356389529703	0	NA	3895	1
cg18884834	20	22666171	-0.388003	0.278176	0.16307278099057188	0	NA	3897	1
cg18884865	3	151911580	0.312509	0.415082	0.45151903939896904	0	NA	3894	1
cg18884912	4	156828141	-0.257312	0.202369	0.2035511498209801	0	NA	3894	1
cg18884991	8	73269040	-0.026914400000000005	0.230591	0.9070825647243533	0	NA	3897	1
cg18885052	8	41247776	-0.451623	0.13935	0.001191422218795002	0	NA	3774	1
cg18885340	4	6888151	0.757662	0.4616	0.10071811304099049	0	NA	3897	1
cg18885452	1	88252959	0.253301	0.213839	0.23619909279036455	0	NA	3896	1
cg18885557	1	232968603	0.763814	0.316009	0.015646262784783267	0	NA	3893	1
cg18885584	13	25242908	0.494135	0.292975	0.09167808198859828	0	NA	3896	1
cg18885645	7	74057723	0.077812	0.139146	0.5760175983474531	0	NA	3895	1
cg18885822	17	26833759	-0.270518	0.33795299999999995	0.4234440872781639	0	NA	3889	1
cg18885895	17	7081580	0.278349	1.18798	0.8147486318038817	0	NA	3891	1
cg18886058	22	27197120	0.0977013	0.141423	0.4896632747023882	0	NA	3894	1
cg18886110	3	141178906	-0.0296325	0.37073	0.9362928199800445	0	NA	3892	1
cg18886293	17	74045166	-0.500672	0.225905	0.026671342197400555	0	NA	3896	1
cg18886630	11	10409140	-0.28940600000000005	0.366359	0.4295558407054056	0	NA	3893	1
cg18886658	9	125667677	-0.325965	0.6670989999999999	0.6251032287190958	0	NA	3894	1
cg18886840	20	51587784	0.0683591	0.102772	0.5059526640406691	0	NA	3890	1
cg18886850	11	47652170	-0.189198	0.366072	0.6052729131427357	0	NA	3895	1
cg18886871	15	42957303	-0.0104093	0.274558	0.9697570986867433	0	NA	3887	1
cg18886943	8	134087276	2.63355	1.0925	0.015927523609035703	0	NA	3896	1
cg18887067	17	48072653	0.2692959999999999	0.515594	0.6014597763307903	0	NA	3896	1
cg18887079	4	16087145	-0.155351	0.418269	0.7103291326518014	0	NA	3896	1
cg18887080	11	119547632	-0.290012	0.266198	0.2759512059028299	0	NA	3893	1
cg18887081	8	22475569	-0.572714	0.344431	0.09635588743158205	0	NA	3893	1
cg18887119	16	3801193	-0.0069949	0.409417	0.9863687848663105	0	NA	3896	1
cg18887229	5	53947712	-0.274996	0.18734	0.1421319479641027	0	NA	3897	1
cg18887327	8	61766510	-0.453366	0.286498	0.11354907581917399	0	NA	3897	1
cg18887703	11	44131566	-0.074835	0.305618	0.8065613467748924	0	NA	3895	1
cg18887742	1	198157299	0.184933	0.169752	0.27596410374520053	0	NA	3895	1
cg18887776	6	71567701	-0.388206	0.352056	0.27016505698302096	0	NA	3897	1
cg18887815	3	107575062	-0.030283299999999996	0.110548	0.7841322546282741	0	NA	3895	1
cg18888095	11	43219111	-0.0893195	0.0716926	0.2128129426924247	0	NA	3897	1
cg18888131	9	112172827	-0.0192118	0.155651	0.90176763448481	0	NA	3893	1
cg18888236	2	225151579	-0.458993	0.256772	0.07384850550760193	0	NA	3891	1
cg18888246	12	110306661	-0.148388	0.207188	0.473867998964945	0	NA	3896	1
cg18888319	12	95093838	0.0903708	0.128083	0.48045909420169625	0	NA	3894	1
cg18888351	6	43464230	-0.185523	0.397672	0.6408414303087319	0	NA	3895	1
cg18888392	8	58934797	0.053750400000000004	0.218243	0.8054601213026672	0	NA	3897	1
cg18888793	4	107239161	0.350277	0.346242	0.3117036609376585	0	NA	3895	1
cg18888873	11	121162792	1.7912	0.949304	0.059179689239064276	0	NA	3895	1
cg18889118	2	101713342	-0.0295997	0.251493	0.9063085997071167	0	NA	3891	1
cg18889307	18	3410529	0.603428	0.268965	0.02486338707063759	0	NA	3897	1
cg18889362	19	17660113	0.312729	0.372128	0.4006952517465184	0	NA	3897	1
cg18889453	3	46398705	0.00843888	0.286125	0.9764708571220807	0	NA	3895	1
cg18889571	3	197476234	-1.23149	1.25522	0.32654592177495595	0	NA	3897	1
cg18889575	17	31827965	-0.0461325	0.25004	0.8536208506959535	0	NA	3897	1
cg18889595	9	37032104	0.249561	0.183428	0.17365932990361235	0	NA	3889	1
cg18889607	3	10363839	-0.0136039	0.38801	0.9720313435239321	0	NA	3897	1
cg18889790	5	172160790	-0.173984	0.298466	0.5599421955833183	0	NA	3895	1
cg18889824	17	27373402	0.214474	0.244937	0.38123162231975394	0	NA	3896	1
cg18889956	1	65607135	-0.320515	0.228459	0.16063377798556952	0	NA	3895	1
cg18890101	16	58461109	-0.127328	0.21326400000000004	0.5504779782837216	0	NA	3889	1
cg18890118	6	150582286	-0.192689	0.263824	0.4651643632838899	0	NA	3897	1
cg18890233	11	69690158	0.00739743	0.189581	0.9688745297780367	0	NA	3894	1
cg18890248	13	34440333	0.0401013	0.296505	0.8924168857511807	0	NA	3893	1
cg18890589	1	50731724	0.460425	0.251645	0.06730067126906301	0	NA	3886	1
cg18890612	16	77777461	0.373214	0.326739	0.25335472547837956	0	NA	3897	1
cg18890617	1	192229888	0.231731	0.214113	0.2791265069890644	0	NA	3893	1
cg18890667	9	103261069	-0.21467	0.146359	0.14244791213101834	0	NA	3850	1
cg18890702	1	165601235	0.251348	0.792507	0.751125569786885	0	NA	3891	1
cg18890745	7	130538363	0.225243	0.266815	0.39856230951376714	0	NA	3887	1
cg18890902	17	37019577	-0.313642	0.267934	0.24176190934487768	0	NA	3890	1
cg18891141	17	48711737	0.159359	0.4803760000000001	0.7400870624746392	0	NA	3896	1
cg18891376	5	119495776	0.0363822	0.166902	0.8274404834241277	0	NA	3841	1
cg18891487	6	151561366	-0.137264	1.04745	0.8957390186236154	0	NA	3871	1
cg18891491	6	109606444	-0.197497	0.186125	0.2886450377134932	0	NA	3894	1
cg18891500	11	67032816	-0.0392864	0.36936	0.9152939995670777	0	NA	3892	1
cg18891506	1	16161052	-0.589107	0.678629	0.385348330718657	0	NA	3871	1
cg18891698	12	56648873	-0.152831	0.29397	0.603142766805659	0	NA	3896	1
cg18891724	4	184845042	-0.108475	0.21177	0.6084898745705207	0	NA	3887	1
cg18891815	7	37377308	-0.023256	0.0613912	0.7048241278878575	0	NA	3894	1
cg18891909	13	101241142	0.565692	0.616018	0.3584595582670889	0	NA	3841	1
cg18891926	18	46533864	-0.634654	0.283702	0.025283431463928727	0	NA	3895	1
cg18892054	18	74765155	0.173645	0.308977	0.5741161822874394	0	NA	3896	1
cg18892073	4	53617992	-0.0800976	0.133234	0.5477201845198585	0	NA	3896	1
cg18892459	4	36160907	0.0574789	0.178877	0.7479588263338617	0	NA	3872	1
cg18892570	6	42531533	0.0385762	0.792726	0.9611880891811692	0	NA	3891	1
cg18892718	7	87258764	0.136348	0.145443	0.34851843643777436	0	NA	3824	1
cg18892723	2	11652864	-0.133189	0.203744	0.5133002098860135	0	NA	3897	1
cg18892778	7	151503515	0.0145503	0.247529	0.9531255836578532	0	NA	3893	1
cg18892861	12	108867598	-0.159641	0.14798	0.28067636455457146	0	NA	3895	1
cg18892873	10	7084859	0.583114	0.310407	0.06030643480171979	0	NA	3897	1
cg18892931	20	60983702	-0.251491	0.329598	0.4454494164155383	0	NA	3897	1
cg18893001	5	15941851	-0.346286	0.212503	0.10319491103225806	0	NA	3895	1
cg18893072	11	24518726	-0.0182305	0.32220200000000004	0.9548789981894055	0	NA	3888	1
cg18893168	16	869604	-0.862329	1.07249	0.4213716447866609	0	NA	3894	1
cg18893176	14	93672789	2.24992	0.74483	0.0025217765487801844	0	NA	3895	1
cg18893219	16	2042310	1.41655	1.36218	0.2983798754479909	0	NA	3897	1
cg18893323	19	52281563	0.0169344	0.188502	0.9284169736866008	0	NA	3893	1
cg18893482	22	38198128	0.296147	0.829019	0.7209227506842979	0	NA	3819	1
cg18893483	3	52338340	-0.174364	0.355176	0.6234810432838445	0	NA	3885	1
cg18893488	15	65204017	1.18719	1.18565	0.31668234117883265	0	NA	3895	1
cg18893557	2	20155824	-0.10119199999999999	0.282971	0.7206385245664941	0	NA	3894	1
cg18893589	3	113003208	0.164816	0.308304	0.5929339280514412	0	NA	3892	1
cg18893612	11	117072489	-1.07356	0.678555	0.11362064372658916	0	NA	3886	1
cg18893685	9	128035237	-0.139404	0.175075	0.4258849776444953	0	NA	3874	1
cg18893694	22	25889119	-0.0382048	0.181251	0.8330558706317992	0	NA	3886	1
cg18893857	16	14396304	-0.21489100000000003	0.297679	0.47036312883929654	0	NA	3893	1
cg18893904	6	134767880	-0.0754032	0.248154	0.7612372378157181	0	NA	3890	1
cg18894049	1	45989668	-0.142407	0.206276	0.4899608125993425	0	NA	3897	1
cg18894092	2	220325867	0.138911	0.203524	0.4949046118056332	0	NA	3896	1
cg18894097	22	38663240	-0.047557	0.58454	0.9351572567205236	0	NA	3897	1
cg18894219	18	54243309	-0.234495	0.27824	0.39935171098911293	0	NA	3894	1
cg18894371	18	9137456	0.32716799999999996	1.07622	0.761129929905941	0	NA	3893	1
cg18894414	10	99053792	-0.0903097	0.216425	0.6764740346356332	0	NA	3873	1
cg18894420	6	91176079	-0.0487502	0.232764	0.8341044079738766	0	NA	3892	1
cg18894526	1	241682667	0.546059	0.75425	0.4690803864219028	0	NA	3876	1
cg18894545	4	42281051	-0.181082	0.137168	0.18678575756641247	0	NA	3896	1
cg18894782	22	31218485	1.26128	0.798046	0.11400149758255432	0	NA	3777	1
cg18894915	1	47264663	0.0506971	0.182112	0.7807174613695826	0	NA	3896	1
cg18895189	3	172166270	-0.0834576	0.33130899999999996	0.8011163463800164	0	NA	3885	1
cg18895359	15	40406599	-0.392042	0.307098	0.20174270455813087	0	NA	3896	1
cg18895668	3	41730160	-0.23227899999999999	0.151497	0.12522040671652007	0	NA	3864	1
cg18895947	2	28890274	-0.136258	0.175909	0.4385797918272191	0	NA	3893	1
cg18895972	5	52082386	0.00150403	0.190195	0.9936905291469228	0	NA	3892	1
cg18896040	11	418044	-0.262558	0.398204	0.5096675067395552	0	NA	3895	1
cg18896071	1	243904967	-0.0496968	0.147339	0.7358940578868657	0	NA	3732	1
cg18896174	15	101459118	-0.45248099999999997	0.584758	0.4390538672055106	0	NA	3896	1
cg18896373	14	92867106	-0.564172	0.32264200000000004	0.0803600797319217	0	NA	3892	1
cg18896452	17	42981993	-0.0705571	0.284785	0.8043234517629134	0	NA	3895	1
cg18896514	2	203806667	-0.0365522	0.255288	0.8861478262730859	0	NA	3897	1
cg18896634	3	188191833	-0.0750242	0.242324	0.7568629919457973	0	NA	3896	1
cg18896796	10	105815760	0.775209	0.68951	0.26089014099612123	0	NA	3754	1
cg18896820	9	128651435	-0.270131	0.228722	0.2375848029092698	0	NA	3895	1
cg18896834	12	131438783	0.0355866	0.12887	0.7824379274698037	0	NA	3896	1
cg18896948	15	35965389	-1.102	0.59544	0.06420808468928983	0	NA	3896	1
cg18897041	8	124554203	-0.0673703	1.08059	0.9502874179612092	0	NA	3896	1
cg18897177	15	70536265	-0.292034	0.367406	0.426698638816252	0	NA	3895	1
cg18897206	8	23619505	0.088147	0.132072	0.5045062839969537	0	NA	3896	1
cg18897249	2	147990106	0.243902	0.132933	0.06653919606435724	0	NA	3880	1
cg18897391	6	159248082	-0.27028	0.258315	0.29541358394545814	0	NA	3894	1
cg18897401	11	44373688	-0.104076	0.11411700000000001	0.36176273920681806	0	NA	3897	1
cg18897416	2	74619259	0.9654269999999999	1.10094	0.380534683138238	0	NA	3828	1
cg18897455	5	16758252	0.202453	0.168135	0.22854714544052093	0	NA	3889	1
cg18897479	5	153866216	0.917519	0.483774	0.05788259855529038	0	NA	3896	1
cg18897826	4	131484468	-0.028532300000000003	0.141007	0.8396456999002546	0	NA	3896	1
cg18897913	6	38131759	0.035813	0.362703	0.9213453527099553	0	NA	3896	1
cg18897992	1	231005255	0.00951606	0.291214	0.9739320007976836	0	NA	3895	1
cg18898017	17	39681660	0.43813099999999994	0.309967	0.1575157329165662	0	NA	3890	1
cg18898282	20	39706949	-0.0529122	0.131445	0.687284810966101	0	NA	3822	1
cg18898435	11	9730473	-0.0686985	0.24495900000000004	0.779133068743075	0	NA	3894	1
cg18898460	20	52646403	-0.406839	0.247593	0.10034641986709895	0	NA	3897	1
cg18898492	7	51091507	-0.13069	0.301314	0.6644819186083977	0	NA	3890	1
cg18898531	1	20188723	0.150077	0.183122	0.412474665068631	0	NA	3895	1
cg18898540	11	65317521	0.0346975	0.307632	0.9101978539758555	0	NA	3897	1
cg18898690	15	43692324	0.0189923	0.393297	0.9614851486810145	0	NA	3893	1
cg18898701	18	76192116	0.190213	0.206354	0.35664331672285005	0	NA	3894	1
cg18898812	10	108331592	0.100594	0.116186	0.3865990882163361	0	NA	3892	1
cg18899039	17	53828396	-0.0894684	0.289297	0.757122678456591	0	NA	3863	1
cg18899409	17	45000335	-0.978937	1.16347	0.4001270902730481	0	NA	3841	1
cg18899468	22	43304217	-0.370876	0.339943	0.27527522934000376	0	NA	3896	1
cg18899498	15	40586020	1.03611	0.30668199999999995	7.289551681645821e-4	0	NA	3895	1
cg18899501	12	68730611	-0.135922	0.239123	0.5697506525424094	0	NA	3893	1
cg18899551	1	201750143	0.582818	0.397595	0.14268684692941985	0	NA	3891	1
cg18899813	17	48171950	-0.341537	1.04488	0.7437683301451399	0	NA	3896	1
cg18899939	14	51262062	-0.141799	0.187308	0.4490279721568705	0	NA	3891	1
cg18900012	7	157944214	-0.131922	0.0954282	0.16684230350836723	0	NA	3784	1
cg18900162	18	47398194	0.039554	0.31195	0.8991018926776324	0	NA	3896	1
cg18900244	5	75788136	-0.376065	0.24987699999999996	0.13232395841507935	0	NA	3896	1
cg18900361	14	76618614	0.169706	1.28497	0.8949289171058158	0	NA	3897	1
cg18900544	2	161265342	-0.556608	0.33183	0.09346643418530236	0	NA	3897	1
cg18900772	4	166703048	0.030100399999999996	0.210554	0.8863232717803632	0	NA	3894	1
cg18900832	15	25303214	-0.15403	0.152232	0.3116284676485853	0	NA	3897	1
cg18900868	16	19717582	0.504746	0.29337	0.08533978909296179	0	NA	3897	1
cg18900929	17	49563757	0.0135878	0.150685	0.9281493100096183	0	NA	3897	1
cg18901228	18	47808139	-2.05638	1.13538	0.07011265892445231	0	NA	3891	1
cg18901286	8	1625588	0.11095	0.24845200000000003	0.6551890763755027	0	NA	3893	1
cg18901368	14	91294612	1.34612	1.16055	0.24609020516420926	0	NA	3897	1
cg18901478	15	65054790	-0.321171	0.323644	0.3210224863063399	0	NA	3896	1
cg18901679	1	25450161	-0.0759521	0.124208	0.5408744369170224	0	NA	3715	1
cg18901738	1	171623339	0.046848	0.17043099999999997	0.783408763514228	0	NA	3897	1
cg18901976	5	150603749	-0.0395096	0.451428	0.9302570945498478	0	NA	3887	1
cg18902005	12	95928628	0.222942	0.193676	0.24968779236599345	0	NA	3897	1
cg18902162	12	56861537	0.072381	0.257092	0.7782982860590194	0	NA	3887	1
cg18902433	2	13863152	0.48279	0.275093	0.07925819787477269	0	NA	3897	1
cg18902456	9	100745606	-2.12904	1.27389	0.09466435149718025	0	NA	3891	1
cg18902565	22	49854638	-0.131053	0.22454	0.5594551269372454	0	NA	3897	1
cg18902628	2	135808392	0.290915	0.354419	0.4117475245649014	0	NA	3896	1
cg18902644	6	2460774	-0.078662	0.373805	0.8333274582097578	0	NA	3896	1
cg18902677	4	2471008	-0.647815	0.805966	0.42152716095786996	0	NA	3776	1
cg18902728	11	126030445	-0.00454545	0.346619	0.9895370985666734	0	NA	3892	1
cg18902763	17	77470690	0.27542	0.22160600000000003	0.21392813153818746	0	NA	3896	1
cg18902927	13	24915959	-0.424956	0.207388	0.04045363426665476	0	NA	3896	1
cg18903000	6	168191299	0.154747	0.241862	0.5222927062274721	0	NA	3896	1
cg18903083	2	100819633	-0.152858	0.406654	0.7069971614437515	0	NA	3895	1
cg18903112	16	22314254	0.332545	0.308977	0.28180315828236224	0	NA	3895	1
cg18903198	5	110428266	1.22437	1.24789	0.3265176994238247	0	NA	3897	1
cg18903370	1	223353038	0.8121500000000001	0.269437	0.0025761693268052726	0	NA	3896	1
cg18903407	1	168106071	-0.104219	0.46996	0.8244996089730721	0	NA	3880	1
cg18903413	16	81410860	0.185846	0.147203	0.20676352136456566	0	NA	3857	1
cg18903666	10	71259211	0.553853	0.324859	0.08821256483058007	0	NA	3895	1
cg18903750	1	180094221	-0.0682975	0.24824499999999997	0.7832230078960828	0	NA	3894	1
cg18903946	8	118907767	-0.0332447	0.168558	0.8436475287959448	0	NA	3885	1
cg18904017	9	135754601	-0.172166	0.128857	0.18151617838149664	0	NA	3890	1
cg18904132	7	6714833	0.128443	0.160322	0.42304109537237494	0	NA	3894	1
cg18904150	2	219745251	-0.358375	0.332409	0.2809826115910025	0	NA	3884	1
cg18904161	6	137398100	0.44931399999999994	0.32815	0.170926271779698	0	NA	3897	1
cg18904267	10	118575884	-0.279659	0.20874	0.18032728264623402	0	NA	3896	1
cg18904605	12	93758071	0.11489800000000001	0.447666	0.7974411760509333	0	NA	3893	1
cg18904648	11	120906226	-0.194458	0.194169	0.3165907482921563	0	NA	3896	1
cg18904688	6	127840745	-0.488744	0.513179	0.34090174605000917	0	NA	3893	1
cg18904875	2	202818188	-0.180215	0.328472	0.5832480954124621	0	NA	3897	1
cg18904993	1	41006813	-0.00633913	0.164752	0.9693075275091186	0	NA	3881	1
cg18905052	11	10603090	0.430561	0.598756	0.47208387555319586	0	NA	3896	1
cg18905139	21	40032742	1.5542	0.925151	0.09296860548823603	0	NA	3848	1
cg18905249	13	96058849	0.0621508	0.275583	0.8215710373502403	0	NA	3892	1
cg18905278	6	146064616	-0.274597	0.24117	0.2548685785040834	0	NA	3894	1
cg18905303	16	9962710	0.257184	0.263767	0.3295392448070723	0	NA	3894	1
cg18905521	8	95725788	-0.0151433	0.253578	0.9523798302296441	0	NA	3815	1
cg18905566	14	69215139	-0.0204122	0.392831	0.9585591433336161	0	NA	3897	1
cg18906279	11	115527259	-0.0344585	0.135383	0.799089182899964	0	NA	3897	1
cg18906327	9	6925174	-0.13378400000000001	0.364748	0.7137795919634125	0	NA	3897	1
cg18906405	11	61463485	-0.797738	0.816627	0.32863376870143995	0	NA	3896	1
cg18906489	2	228336768	0.551042	1.0153	0.5873101329558474	0	NA	3895	1
cg18906608	19	52196584	0.270661	0.308883	0.38089014369079394	0	NA	3897	1
cg18906919	16	30534431	-0.064461	0.306049	0.8331813577429463	0	NA	3896	1
cg18906971	1	152884061	0.04981279999999999	0.110223	0.6513212441595313	0	NA	3897	1
cg18907041	2	86922245	-0.755347	0.320145	0.018304993218406812	0	NA	3896	1
cg18907109	7	92849682	-0.0380908	0.235725	0.8716287418471492	0	NA	3896	1
cg18907378	9	79189486	-0.548228	0.327758	0.09439406539248225	0	NA	3894	1
cg18907484	10	68215137	0.194984	0.115964	0.0926816796101692	0	NA	3893	1
cg18907491	5	43287599	0.346718	0.327652	0.28996892659192663	0	NA	3871	1
cg18907623	10	61382736	0.0110752	0.136092	0.9351395609687918	0	NA	3896	1
cg18907787	1	116674943	-0.0480702	0.353449	0.8918187401371565	0	NA	3896	1
cg18908062	6	26515369	-0.113108	0.203748	0.578801136124639	0	NA	3892	1
cg18908117	12	68734365	-0.304296	0.208536	0.14450971415360958	0	NA	3895	1
cg18908258	8	29210721	0.0231019	0.458919	0.9598515919547369	0	NA	3896	1
cg18908335	2	8815957	-0.356968	0.303446	0.23944280413516258	0	NA	3895	1
cg18908374	11	70486192	0.462473	0.336716	0.1696028901212329	0	NA	3896	1
cg18908625	19	44031578	1.53913	1.22586	0.20927873207967612	0	NA	3895	1
cg18908660	2	225133402	-0.089749	0.24564000000000002	0.7148367112274165	0	NA	3896	1
cg18908780	1	144995027	-0.266886	0.236125	0.258360694350383	0	NA	3892	1
cg18908960	22	43605087	0.104852	0.32638	0.7480153138525657	0	NA	3895	1
cg18909008	7	131839350	-0.191347	0.173768	0.2708254518400514	0	NA	3896	1
cg18909390	2	150848630	0.135897	0.17572	0.43930201297780164	0	NA	3894	1
cg18909589	6	114134451	-0.212067	0.24192999999999998	0.38072378869061574	0	NA	3892	1
cg18909847	15	25334962	-0.118455	0.180052	0.510606712091179	0	NA	3897	1
cg18909912	1	54747883	0.280053	0.304458	0.35765577053914427	0	NA	3896	1
cg18909924	16	56666424	-0.191285	0.366494	0.6017175752300477	0	NA	3878	1
cg18909994	3	136192748	0.0172566	0.181847	0.9243972280418671	0	NA	3896	1
cg18910343	2	216802207	0.11093300000000002	0.201624	0.5821839886578959	0	NA	3896	1
cg18910635	13	95132432	0.371921	0.364801	0.3079573539646601	0	NA	3895	1
cg18910656	1	77885269	0.264855	0.183695	0.149353351095968	0	NA	3895	1
cg18910774	4	185821328	0.0665414	0.295239	0.8216825251612272	0	NA	3890	1
cg18910874	11	85520353	0.37477	0.227763	0.09987942371759531	0	NA	3895	1
cg18910915	11	87783144	0.262433	0.240673	0.2755311992426526	0	NA	3896	1
cg18911260	5	65118244	-0.0328087	0.244684	0.8933345662501644	0	NA	3891	1
cg18911300	2	230923863	0.323341	0.320599	0.3131891820999103	0	NA	3896	1
cg18911311	7	142749391	-0.309327	0.320886	0.33505702535683973	0	NA	3895	1
cg18911427	11	61938902	-0.486124	0.605701	0.4222170628950918	0	NA	3889	1
cg18911668	2	121286248	-0.00775831	0.278159	0.9777485781452928	0	NA	3897	1
cg18911683	7	30736920	0.110771	0.274466	0.6865162044973651	0	NA	3893	1
cg18911718	5	115962312	-0.0379796	0.110084	0.730090136630958	0	NA	3896	1
cg18911778	4	114260855	-0.0263154	0.220154	0.9048540618985602	0	NA	3894	1
cg18911881	12	104196915	-0.0198253	0.301729	0.9476121742686612	0	NA	3892	1
cg18912226	2	96805122	0.777254	0.312	0.012731289136674892	0	NA	3894	1
cg18912337	10	133276027	0.0187149	0.101616	0.8538779219705678	0	NA	3896	1
cg18912366	20	23042437	0.0747855	0.217838	0.7313668600609158	0	NA	3888	1
cg18912553	14	95140356	0.0181699	0.132385	0.8908328397711802	0	NA	3896	1
cg18912698	2	198569915	-0.974122	1.25155	0.4363730395792995	0	NA	3847	1
cg18912739	7	92277128	-0.48007700000000003	0.33861	0.15625283658161815	0	NA	3897	1
cg18912762	1	240554567	-0.1815	0.0926499	0.050114245605719525	0	NA	3897	1
cg18912897	1	36906600	-0.162331	0.286377	0.5708203734428252	0	NA	3893	1
cg18912935	1	211664419	0.7439430000000001	0.297071	0.012270785027655834	0	NA	3897	1
cg18913631	21	47208993	0.48605	0.23535599999999998	0.038906978489182044	0	NA	3895	1
cg18913798	15	41220123	0.593206	1.00791	0.5561628042515895	0	NA	3894	1
cg18914029	10	120353878	0.0984622	0.181296	0.5870596523650181	0	NA	3896	1
cg18914094	10	98173417	0.091805	0.129635	0.47883307402540853	0	NA	3895	1
cg18914226	9	129744805	-0.10324100000000001	0.188181	0.58326210016558	0	NA	3896	1
cg18914483	5	140971738	0.119124	0.428733	0.7811265476232765	0	NA	3878	1
cg18914815	7	107542097	-0.0660932	0.222929	0.7668662440941818	0	NA	3892	1
cg18914863	12	96133983	0.195224	0.288008	0.49787169897078626	0	NA	3893	1
cg18914866	20	57221873	-0.259309	0.179322	0.14816251842027334	0	NA	3888	1
cg18914874	3	137510008	-0.00247852	0.170929	0.9884308482258111	0	NA	3896	1
cg18914967	12	122500697	0.546992	0.328258	0.09564415894687696	0	NA	3897	1
cg18914983	20	40728864	0.4150849999999999	0.220208	0.0594341787226231	0	NA	3893	1
cg18915060	1	155214696	1.7222200000000003	0.8634939999999999	0.046099814825933144	0	NA	3893	1
cg18915061	12	49960466	-0.352633	0.343908	0.3051885638515342	0	NA	3897	1
cg18915194	14	96196576	0.376644	0.266301	0.15725786192051003	0	NA	3894	1
cg18915196	4	6782016	0.302786	0.253783	0.23283406492984374	0	NA	3896	1
cg18915329	17	57925205	-0.0230948	0.219115	0.9160581299883643	0	NA	3897	1
cg18915466	11	842750	0.35656999999999994	1.17314	0.7611698177421675	0	NA	3861	1
cg18915519	4	175461570	0.363632	0.279507	0.19326654596009057	0	NA	3895	1
cg18915648	1	4000581	0.0426414	0.118839	0.7197323308299082	0	NA	3893	1
cg18916050	11	47398575	-0.42014100000000004	0.393917	0.2861649693077683	0	NA	3895	1
cg18916078	11	1521398	-0.230064	0.186834	0.2181800751235398	0	NA	3892	1
cg18916149	5	3532269	-0.0296487	0.110753	0.7889294025329929	0	NA	3896	1
cg18916307	11	108362762	0.21430799999999997	0.284508	0.4512947380707229	0	NA	3897	1
cg18916403	15	68115877	-0.510098	0.599242	0.39463675154218514	0	NA	3878	1
cg18916423	3	87320792	0.44933300000000004	0.375789	0.23181147743604932	0	NA	3895	1
cg18916494	2	134263033	0.166072	0.168478	0.3242709232246035	0	NA	3894	1
cg18916584	13	99492834	-0.0123184	0.221802	0.9557099988179513	0	NA	3890	1
cg18916596	12	108676147	-0.131574	0.428086	0.7585738385774852	0	NA	3895	1
cg18916814	6	36696816	0.506672	0.369716	0.17055093882509864	0	NA	3896	1
cg18916820	8	133206939	0.0932539	0.16041	0.561006493559242	0	NA	3892	1
cg18916829	6	122531803	0.0564256	0.16888	0.738291625159182	0	NA	3863	1
cg18916853	5	174044963	-0.195319	0.310267	0.5290092738672687	0	NA	3894	1
cg18916925	10	115777952	-0.0535705	0.185803	0.7731027093199005	0	NA	3888	1
cg18916966	12	6750943	-0.68433600000000006	0.280526	0.014708644137686402	0	NA	3897	1
cg18916988	3	100713182	-0.394791	0.163679	0.01586601210380859	0	NA	3891	1
cg18917012	1	7464564	0.0977274	0.19837	0.6222584179232143	0	NA	3896	1
cg18917016	14	65888100	-0.198571	0.222802	0.37279815336275307	0	NA	3897	1
cg18917077	10	105239830	-0.0755658	0.211309	0.7206366511793052	0	NA	3892	1
cg18917099	2	201996273	-0.12265	0.22596999999999998	0.5872873693894302	0	NA	3894	1
cg18917291	4	147033186	-0.117071	0.199842	0.5579979633558292	0	NA	3896	1
cg18917564	5	94856081	-0.133776	0.298923	0.6544948715744674	0	NA	3895	1
cg18917871	20	49090070	0.212386	0.378521	0.5747332096239732	0	NA	3896	1
cg18917986	2	152118728	-0.617792	0.542896	0.2551386715255809	0	NA	3894	1
cg18918010	8	123871905	-0.129057	0.374403	0.7303193440016194	0	NA	3890	1
cg18918547	11	132153579	0.187076	0.302868	0.5367852233206307	0	NA	3891	1
cg18918588	1	11340168	-0.138864	0.319798	0.66412571110152	0	NA	3893	1
cg18918774	11	9200212	0.00789278	0.273207	0.9769528180774537	0	NA	3890	1
cg18918891	18	9807307	0.477403	0.332892	0.151541514153927	0	NA	3897	1
cg18919082	1	32573581	2.5385	1.45585	0.0812192823675277	0	NA	3897	1
cg18919204	6	160325252	0.172687	0.246195	0.48303865560980264	0	NA	3895	1
cg18919237	5	143571837	0.47165200000000007	0.323695	0.14509217581355324	0	NA	3803	1
cg18919333	5	125702052	-0.166712	0.180959	0.3569097622366738	0	NA	3894	1
cg18919825	11	46354302	-0.19493499999999997	0.55271	0.7243212503241836	0	NA	3897	1
cg18919867	3	126794156	-0.13413	0.161238	0.40547901865869845	0	NA	3895	1
cg18920948	12	53575697	0.0900437	0.207077	0.6636843969317284	0	NA	3896	1
cg18920984	6	41749803	0.047982	0.12398799999999999	0.6987643044856772	0	NA	3883	1
cg18920994	4	70595515	-0.0116949	0.163501	0.9429775385496123	0	NA	3858	1
cg18921123	1	24306980	-0.0829264	0.618679	0.8933726483364286	0	NA	3893	1
cg18921156	3	132524264	-0.237091	0.18019	0.18824677262861378	0	NA	3896	1
cg18921465	3	71192192	0.22028199999999998	0.207589	0.2886240743308195	0	NA	3892	1
cg18921583	11	117510799	0.00881449	0.328155	0.9785707977565707	0	NA	3895	1
cg18921653	11	63973423	0.0264189	0.43384900000000004	0.9514434461654291	0	NA	3897	1
cg18921782	4	158125321	0.370913	0.356003	0.29746654361388675	0	NA	3895	1
cg18921991	5	173910163	0.291389	0.267313	0.275683763312564	0	NA	3896	1
cg18922172	5	151133793	0.265427	0.291122	0.3619066370286147	0	NA	3896	1
cg18922196	2	106360864	-1.12915	0.837944	0.1778113949785101	0	NA	3897	1
cg18922212	18	3493953	-0.014091900000000001	0.196985	0.9429696346280578	0	NA	3895	1
cg18922214	17	78221987	-0.476787	0.258931	0.06556779459646209	0	NA	3897	1
cg18922320	1	248569121	-0.373353	0.212669	0.0791637196246657	0	NA	3891	1
cg18922448	2	128337003	-0.0726773	0.291425	0.8030622534400604	0	NA	3893	1
cg18922450	7	116192250	0.01671	0.259936	0.9487432533948805	0	NA	3892	1
cg18922550	8	37586510	0.48966199999999993	0.338379	0.14787409121618092	0	NA	3894	1
cg18922587	11	4103417	0.0760006	0.166591	0.648238457666456	0	NA	3895	1
cg18922609	11	128365308	-0.451581	0.238894	0.05871803243490367	0	NA	3896	1
cg18922632	3	79432794	0.471361	0.364133	0.19550146099817312	0	NA	3780	1
cg18922742	1	32816342	-0.668015	0.343299	0.05167043621018195	0	NA	3897	1
cg18922793	4	127876757	-0.145133	0.171571	0.39760498453882076	0	NA	3895	1
cg18922843	9	132359485	-0.277322	0.27371	0.31096633638745214	0	NA	3893	1
cg18922941	17	68030429	-0.0581597	0.197254	0.768110954922823	0	NA	3896	1
cg18922967	3	150421765	0.986141	0.785286	0.20919826314348738	0	NA	3891	1
cg18922987	8	101303492	-0.215009	0.244226	0.3786594430548783	0	NA	3892	1
cg18923006	5	140970372	-0.315408	0.280161	0.2602460342194814	0	NA	3889	1
cg18923222	2	105489120	0.291167	0.9775560000000001	0.7658161320192406	0	NA	3896	1
cg18923228	16	3847702	-0.153184	0.149495	0.30551589717128447	0	NA	3852	1
cg18923408	3	170304197	0.109234	0.0945102	0.2477668221790861	0	NA	3896	1
cg18923644	12	12321188	0.393139	0.229984	0.08737337947316064	0	NA	3874	1
cg18923655	12	131500711	0.0963227	0.163075	0.5547448823730294	0	NA	3897	1
cg18923778	9	18706597	0.0195214	0.281161	0.944646240886558	0	NA	3888	1
cg18923883	1	117050844	0.0557402	0.370789	0.8805053512526444	0	NA	3897	1
cg18924048	19	31631217	-0.0719404	0.215471	0.7384738158528039	0	NA	3894	1
cg18924070	10	15278025	-0.587891	0.41782	0.15941443003043182	0	NA	3896	1
cg18924100	1	101360421	-0.783422	0.68592	0.2533926009371329	0	NA	3891	1
cg18924141	7	27195779	0.49626800000000004	0.497734	0.3187379831076919	0	NA	3895	1
cg18924209	4	100872218	0.41917699999999997	0.8970530000000001	0.6402979095721151	0	NA	3896	1
cg18924218	6	50788364	0.23972599999999997	0.33240100000000006	0.4707894351246692	0	NA	3895	1
cg18924262	6	105660356	-0.0529699	0.266444	0.8424167509133123	0	NA	3897	1
cg18924382	20	55307072	0.0135839	0.0930907	0.8839836519609804	0	NA	3887	1
cg18924552	14	75378049	-0.10583	0.286311	0.7116559434528129	0	NA	3897	1
cg18924677	2	201626728	0.0860204	0.217757	0.6928212485371961	0	NA	3897	1
cg18924693	5	32793818	0.28235	0.319664	0.37708976868687805	0	NA	3893	1
cg18924738	1	111743038	-0.62825	0.313479	0.04505704810898484	0	NA	3896	1
cg18924819	1	43148053	-0.814887	1.58996	0.6082868182038239	0	NA	3897	1
cg18924854	12	6961392	-1.38733	1.21151	0.25215751367856376	0	NA	3854	1
cg18924860	17	7156657	0.561172	0.278647	0.0440182221285473	0	NA	3894	1
cg18924906	16	4104310	-0.0471254	0.0853118	0.5806810616321567	0	NA	3896	1
cg18925236	6	168090500	-0.12003800000000002	0.22379900000000003	0.5917061632930243	0	NA	3897	1
cg18925262	9	140415834	-0.184664	0.344142	0.5915491582754717	0	NA	3895	1
cg18925412	2	197615949	-0.176029	0.382385	0.6452686486918832	0	NA	3897	1
cg18925542	3	167883592	-0.0506094	0.359123	0.8879292113953676	0	NA	3891	1
cg18925616	1	232598743	-0.0917513	0.160267	0.5669898677867042	0	NA	3887	1
cg18925623	2	234160798	0.366708	0.773549	0.6354577106470831	0	NA	3874	1
cg18925716	20	54580649	-0.392305	0.375063	0.2955744478316622	0	NA	3896	1
cg18925810	7	36896654	0.0205458	0.337807	0.9515016703274287	0	NA	3894	1
cg18925901	15	94941635	-0.039983	0.192596	0.835541018929652	0	NA	3874	1
cg18925980	1	6580110	0.167072	0.184463	0.3650835812114272	0	NA	3897	1
cg18926042	16	67916349	0.0415223	0.355868	0.907114481983694	0	NA	3892	1
cg18926249	4	1635946	-0.0445363	0.106277	0.6751732430878736	0	NA	3894	1
cg18926286	15	38214021	0.174224	0.241089	0.4698923053479236	0	NA	3884	1
cg18926317	1	24980268	-0.282302	0.242503	0.24437637437174858	0	NA	3894	1
cg18926350	4	110223641	-0.0863704	0.40097	0.8294526275056797	0	NA	3895	1
cg18926580	15	91422143	0.282891	0.338834	0.4037765185060927	0	NA	3896	1
cg18926594	11	120569855	0.252089	0.267821	0.3465720077758364	0	NA	3891	1
cg18926678	16	23387666	-0.128287	0.112464	0.2539973213548457	0	NA	3897	1
cg18926734	14	72918217	-0.902882	0.580889	0.12011031760643434	0	NA	3890	1
cg18926858	7	103029336	-0.301843	0.302248	0.3179594041346476	0	NA	3896	1
cg18927178	1	41934032	-0.128668	0.384507	0.7379033824451171	0	NA	3897	1
cg18927242	14	24798678	0.20421200000000003	0.299477	0.49530507046340716	0	NA	3893	1
cg18927314	2	217524289	-0.0699076	0.328552	0.8315025873229519	0	NA	3897	1
cg18927375	16	56458224	-0.299301	0.478968	0.5320450560121439	0	NA	3890	1
cg18927434	2	218932745	0.0648008	0.276674	0.8148191954192138	0	NA	3891	1
cg18927659	11	22494151	-0.148896	0.128078	0.24501554670475756	0	NA	3896	1
cg18927979	6	88230246	-0.161614	0.325942	0.6200096417014468	0	NA	3895	1
cg18928002	6	105720863	0.190939	0.176247	0.27864853688178953	0	NA	3897	1
cg18928039	6	127840044	-0.23868100000000003	0.600627	0.6910825444239452	0	NA	3893	1
cg18928051	4	186635024	0.25755	0.233542	0.2701142468448859	0	NA	3892	1
cg18928066	1	45279037	0.126569	0.0865973	0.1438559638371524	0	NA	3882	1
cg18928240	7	44610384	-0.0702123	0.360134	0.8454230113413826	0	NA	3896	1
cg18928312	19	8580456	-0.185202	0.43719700000000006	0.6718486281037896	0	NA	3896	1
cg18928442	9	114742754	-0.275084	0.336099	0.4130938728805802	0	NA	3896	1
cg18928453	18	10702173	0.141566	0.276071	0.6080993611014441	0	NA	3896	1
cg18928618	12	52686646	0.0717469	0.164174	0.662098705471506	0	NA	3815	1
cg18928956	12	4758503	-5.50785e-4	0.611133	0.9992809048303248	0	NA	3890	1
cg18928988	12	122240904	1.2625	0.632343	0.04587484846980708	0	NA	3896	1
cg18929069	2	242049340	-0.560129	0.238544	0.018868640339215266	0	NA	3897	1
cg18929085	2	207976249	-0.0805279	0.31556100000000004	0.7985766274017647	0	NA	3896	1
cg18929226	7	4207544	0.100456	0.229345	0.6613771488394298	0	NA	3896	1
cg18929292	6	56226731	0.0221914	0.266451	0.9336248421775252	0	NA	3896	1
cg18929295	1	203691694	0.304868	0.394174	0.4392649345319722	0	NA	3896	1
cg18929385	5	159546594	0.215699	1.2483900000000001	0.8628229882666605	0	NA	3892	1
cg18929405	10	101105957	0.060540199999999995	0.307907	0.8441261240183291	0	NA	3896	1
cg18929483	2	231586701	-0.149707	0.210392	0.47673590473358046	0	NA	3787	1
cg18929714	2	214149025	0.256081	1.10356	0.8164992480872711	0	NA	3791	1
cg18929756	6	45692690	0.0589327	0.261878	0.8219491225408779	0	NA	3895	1
cg18929835	20	43680594	0.263011	0.0895301	0.003306755772654144	0	NA	3897	1
cg18929859	9	6068443	0.267021	0.279819	0.3399503843514184	0	NA	3893	1
cg18930236	2	173178682	0.17428300000000002	0.280522	0.5344147261411878	0	NA	3895	1
cg18930358	1	117236899	0.209767	0.323622	0.5168651547313388	0	NA	3896	1
cg18930361	1	213020953	-0.0164098	0.18763	0.9303072336659505	0	NA	3896	1
cg18930504	4	3077610	0.132111	0.576828	0.818845487088308	0	NA	3895	1
cg18930529	2	43456487	-0.0583779	0.23952	0.8074409384106898	0	NA	3897	1
cg18930533	1	41153639	0.29255	0.352617	0.4067346039593926	0	NA	3893	1
cg18930878	10	13344468	-1.7143	1.22399	0.1613387063173016	0	NA	3891	1
cg18930886	2	237742865	0.00522481	0.343408	0.987860986339554	0	NA	3896	1
cg18930908	2	41937811	0.12254700000000002	0.308821	0.6914986471082067	0	NA	3893	1
cg18931295	11	121234971	-0.184627	0.246069	0.4530705450835683	0	NA	3897	1
cg18931446	14	102277162	0.00922932	0.216222	0.9659530648594564	0	NA	3893	1
cg18931547	19	44244463	0.278731	0.316468	0.37845005309884827	0	NA	3896	1
cg18931727	14	103512157	0.32537	0.657367	0.6206287538224666	0	NA	3892	1
cg18931774	2	168094202	-0.353265	0.283372	0.21252677079441126	0	NA	3886	1
cg18931789	21	47472379	0.130616	0.320119	0.6832565936768951	0	NA	3897	1
cg18931885	10	112100739	-0.277235	0.200199	0.1661145097323404	0	NA	3894	1
cg18931939	13	103426459	0.108557	0.255947	0.6714647426365374	0	NA	3894	1
cg18932016	16	57728758	-0.18943099999999996	0.741905	0.7984678184048501	0	NA	3893	1
cg18932042	8	40457617	-0.105172	0.277226	0.7044110563523307	0	NA	3895	1
cg18932070	11	64464117	0.655335	0.24100499999999997	0.006544478510564209	0	NA	3890	1
cg18932116	19	15121527	-0.42677	0.16139	0.008185044197256458	0	NA	3897	1
cg18932687	10	129986003	0.148425	0.146539	0.31112211918382393	0	NA	3896	1
cg18932707	6	139724372	-0.641485	0.27663	0.020398950944294874	0	NA	3894	1
cg18932806	16	84314731	-0.0567599	0.258259	0.8260432897057935	0	NA	3894	1
cg18932884	11	120144266	0.0878731	0.313297	0.7791103512189335	0	NA	3897	1
cg18932987	19	39143850	-0.247513	0.186302	0.1839938585401095	0	NA	3896	1
cg18933078	17	55928083	-0.480161	0.306805	0.11757436906514358	0	NA	3892	1
cg18933133	8	38705090	0.101731	0.224909	0.6510379538836859	0	NA	3896	1
cg18933142	5	58572028	-0.208005	0.182075	0.2532820409463279	0	NA	3891	1
cg18933199	5	173219000	0.590253	0.325399	0.06968756080443254	0	NA	3896	1
cg18933360	22	32895995	-0.0693907	0.30089	0.8176114534863854	0	NA	3896	1
cg18933507	1	207135283	0.254559	0.367629	0.4886645110473255	0	NA	3897	1
cg18933717	7	116139460	-0.203417	0.586726	0.7288178681109043	0	NA	3881	1
cg18933742	5	176880648	0.264914	0.753017	0.7249856496348028	0	NA	3856	1
cg18933904	3	187461439	0.606332	1.18293	0.6082535802858153	0	NA	3897	1
cg18933958	3	170194162	-0.17898	0.135789	0.18747875487542606	0	NA	3786	1
cg18933970	8	74888038	-0.304014	0.516555	0.5561689577341944	0	NA	3865	1
cg18934050	11	34645726	0.0860192	0.203489	0.6724983787088707	0	NA	3897	1
cg18934074	8	41079036	0.0259756	0.13051	0.8422381104486139	0	NA	3895	1
cg18934090	11	27622547	0.16242	0.137137	0.23626936754923392	0	NA	3893	1
cg18934139	9	74526566	0.409077	0.468867	0.38294666748473094	0	NA	3730	1
cg18934287	13	46967579	0.0865159	0.18503	0.6400866222692962	0	NA	3890	1
cg18934467	12	114074154	-0.300398	0.143369	0.03614623218543212	0	NA	3896	1
cg18934519	11	106016322	-0.0182434	0.276076	0.947313274593752	0	NA	3896	1
cg18934605	4	74207894	-0.0814824	0.168141	0.627954748902084	0	NA	3878	1
cg18934701	14	101719855	-0.0426637	0.300121	0.8869575775121822	0	NA	3895	1
cg18934822	1	2191402	0.0439534	0.523024	0.9330269652410648	0	NA	3891	1
cg18935040	19	10569924	-0.152525	0.254206	0.5485025651408852	0	NA	3887	1
cg18935279	9	134163714	-0.430236	0.275603	0.1185068719168909	0	NA	3896	1
cg18935356	7	49440910	0.029047599999999996	0.137415	0.8325861211341574	0	NA	3896	1
cg18935475	19	17887068	-0.136798	0.205775	0.5061822152696431	0	NA	3883	1
cg18935477	20	15653971	-0.0238767	0.20532	0.9074225670987757	0	NA	3896	1
cg18935506	17	30230000	0.262375	0.167635	0.1175462321887098	0	NA	3897	1
cg18935575	7	113688225	-0.174547	0.206699	0.39841791269142657	0	NA	3895	1
cg18935752	13	32620468	0.271328	0.305433	0.37435850776064733	0	NA	3894	1
cg18936038	9	71320452	-0.834923	0.8547680000000001	0.3286765078553366	0	NA	3896	1
cg18936115	20	62669141	-0.263266	0.390766	0.5004907590775074	0	NA	3897	1
cg18936216	3	69132660	0.34257799999999994	0.287236	0.23299831202358245	0	NA	3897	1
cg18936222	1	41826028	0.0250648	0.209016	0.9045480322408284	0	NA	3896	1
cg18936327	1	161060281	-0.29839	0.345509	0.3877942602830173	0	NA	3895	1
cg18936672	2	144180531	-0.383052	0.268128	0.15311458015805868	0	NA	3896	1
cg18936779	11	8702581	0.01937	0.148697	0.8963568482697131	0	NA	3816	1
cg18936784	15	42717130	-0.0151906	0.224214	0.945984286102757	0	NA	3886	1
cg18937085	6	64592399	0.422439	0.177037	0.017025239541926487	0	NA	3897	1
cg18937119	5	172756072	-0.200755	0.471454	0.6702383047891802	0	NA	3895	1
cg18937212	12	63154995	-0.0327756	0.240315	0.8915161458725106	0	NA	3894	1
cg18937354	2	68943968	-0.187353	0.270467	0.4884966576006586	0	NA	3894	1
cg18937388	8	124191131	0.692465	0.395018	0.07960268235535264	0	NA	3892	1
cg18937424	11	76235767	-0.316739	0.239496	0.1859940118032445	0	NA	3896	1
cg18937502	10	35624601	-0.0461756	0.0754335	0.5404474385151383	0	NA	3883	1
cg18937561	10	14879252	-0.265448	0.160376	0.09789197103643725	0	NA	3896	1
cg18937661	6	160538382	-0.32468699999999995	0.369867	0.3800262208769513	0	NA	3888	1
cg18937774	15	81517758	-0.229393	0.340183	0.5001063977086223	0	NA	3894	1
cg18938028	1	157482741	-0.541587	0.260598	0.037686619350015334	0	NA	3897	1
cg18938128	16	3331537	0.31303	0.291765	0.283323166102639	0	NA	3897	1
cg18938190	1	2094291	-0.213579	0.190493	0.2622066528737517	0	NA	3896	1
cg18938196	11	45773315	-0.00393721	0.0841698	0.9626909672598783	0	NA	3896	1
cg18938479	1	218856495	0.179804	0.228328	0.4310002485660575	0	NA	3897	1
cg18938544	6	160075731	4.39123e-4	0.512668	0.9993165763824718	0	NA	3895	1
cg18938710	5	101837799	0.111624	0.134606	0.40695465869632896	0	NA	3827	1
cg18938861	14	75310852	0.0040717	0.292672	0.988900059551051	0	NA	3893	1
cg18938977	7	154888156	0.114898	0.246156	0.6406651280363804	0	NA	3891	1
cg18939097	16	62673412	0.118364	0.0920566	0.1985218814739609	0	NA	3880	1
cg18939200	4	40814466	-0.0660648	0.315823	0.8343053893451464	0	NA	3893	1
cg18939363	5	161276519	0.0568693	0.0820297	0.4881357671431827	0	NA	3851	1
cg18940084	3	139516528	0.16236	0.129543	0.2100859948583998	0	NA	3895	1
cg18940157	14	105807576	0.154698	0.348425	0.657048186487383	0	NA	3897	1
cg18940198	3	107886300	-0.536805	0.188906	0.004488053581759428	0	NA	3892	1
cg18940235	19	36393132	-0.120663	0.330616	0.7151381388518271	0	NA	3857	1
cg18940507	17	34824867	-0.0976859	0.110978	0.3787360177534551	0	NA	3896	1
cg18940591	15	102118404	-0.170166	0.309853	0.5828798699127251	0	NA	3895	1
cg18940758	10	90145794	1.8894099999999998	1.23693	0.12663684272670406	0	NA	3895	1
cg18940774	19	3029738	0.193898	0.548264	0.7235951332673651	0	NA	3895	1
cg18940875	5	63443859	-0.508046	0.484439	0.2943021294722726	0	NA	3891	1
cg18940887	8	62800933	0.24504400000000004	0.16817	0.14508304583413292	0	NA	3888	1
cg18940929	6	122532605	-0.07524430000000001	0.186553	0.6866980682112369	0	NA	3895	1
cg18940996	8	22526756	0.0688383	1.3139	0.9582160748175017	0	NA	3894	1
cg18941337	11	93451622	0.260127	1.07753	0.8092370158773723	0	NA	3896	1
cg18941346	20	31877798	0.264062	0.201394	0.18979995132037167	0	NA	3895	1
cg18941360	7	153112069	0.015130700000000002	0.230998	0.9477747654884353	0	NA	3894	1
cg18941397	17	28137292	0.133687	0.364137	0.7135192173390204	0	NA	3895	1
cg18941432	5	38473319	-0.151897	0.205298	0.4593695129651602	0	NA	3894	1
cg18941600	10	105544849	-0.0347624	0.23736299999999996	0.8835642008571031	0	NA	3897	1
cg18941665	3	150300618	-0.128333	0.21796	0.5560011341835058	0	NA	3894	1
cg18941788	10	71220971	0.0431289	0.304647	0.8874196019734463	0	NA	3896	1
cg18941817	14	50864369	0.318621	0.276714	0.24954913816316426	0	NA	3891	1
cg18941851	6	139579268	0.632849	0.288735	0.028394044446118746	0	NA	3896	1
cg18941893	9	36037084	0.169489	1.05282	0.872104637053829	0	NA	3887	1
cg18941917	10	33423142	0.23805	0.212352	0.26228103111280515	0	NA	3894	1
cg18941987	6	38900803	-0.422713	0.289783	0.14464148382750203	0	NA	3895	1
cg18942085	15	72570117	0.130094	0.412078	0.7522284298946557	0	NA	3896	1
cg18942097	5	151275500	0.0046551	0.111871	0.9668085488595175	0	NA	3896	1
cg18942145	20	20066021	-0.054482600000000006	0.102571	0.5953012371451636	0	NA	3795	1
cg18942247	20	37070648	-0.0546172	0.109612	0.6182884214586029	0	NA	3889	1
cg18942519	3	32004642	0.406308	0.358866	0.2575504599169541	0	NA	3895	1
cg18943088	3	159480286	-0.0549694	0.236662	0.8163285833705064	0	NA	3892	1
cg18943258	20	31115075	-0.136207	0.345307	0.6932474373916452	0	NA	3897	1
cg18943454	14	102258485	0.0228819	0.15951099999999999	0.8859345640322325	0	NA	3890	1
cg18943482	17	72413983	0.28714300000000004	0.378309	0.4478423277842916	0	NA	3897	1
cg18943579	7	100252689	-0.076872	0.0831945	0.35548455098493476	0	NA	3895	1
cg18943612	13	99694748	0.100761	0.240975	0.6758456301449873	0	NA	3889	1
cg18943676	15	33840807	-0.238821	0.338545	0.4805404735523938	0	NA	3893	1
cg18943762	14	65716662	-0.0509437	0.281138	0.856206422475092	0	NA	3894	1
cg18943803	5	9396169	-0.125675	0.12201000000000001	0.30299192291452276	0	NA	3897	1
cg18943895	12	53849110	0.05560869999999999	0.203957	0.7851229366422019	0	NA	3896	1
cg18943936	1	175343474	-0.098841300000000007	0.26804	0.712309765697602	0	NA	3895	1
cg18944123	1	203391629	0.142371	0.314712	0.6509916239155513	0	NA	3897	1
cg18944209	6	125601706	-0.0257208	0.277565	0.9261690184168427	0	NA	3897	1
cg18944378	14	93896178	0.178863	0.196367	0.36236872954389593	0	NA	3891	1
cg18944629	11	121175082	0.0802114	0.210974	0.7038001777056198	0	NA	3880	1
cg18944666	11	92029626	0.0186289	0.203067	0.9269064415472212	0	NA	3896	1
cg18944685	16	83749123	-0.0248286	0.106868	0.8162820216173774	0	NA	3897	1
cg18944699	5	169961093	-0.0443279	0.205283	0.8290379763949121	0	NA	3888	1
cg18944952	11	74108494	-0.218393	0.400064	0.5851380077522487	0	NA	3893	1
cg18944966	19	6023511	0.154809	0.198509	0.43547396340308026	0	NA	3896	1
cg18945110	4	78619433	-0.185669	0.15118	0.21939740966824137	0	NA	3897	1
cg18945137	20	6936911	-0.680395	0.225964	0.0026032284154320503	0	NA	3897	1
cg18945372	17	36815330	-0.619937	0.880005	0.4811402129401983	0	NA	3896	1
cg18945420	20	9494830	0.368925	0.356134	0.30024121293732786	0	NA	3896	1
cg18945630	11	7672496	-0.179691	0.215371	0.4040937076140908	0	NA	3896	1
cg18945691	19	36980971	0.656814	0.62362	0.2922365418482115	0	NA	3896	1
cg18945888	9	140303165	0.284995	0.306375	0.3522591359851048	0	NA	3896	1
cg18945945	21	44393970	-0.066849	0.164379	0.6842459439465456	0	NA	3895	1
cg18946028	19	4791436	0.0036052300000000005	1.14967	0.9974979318929881	0	NA	3897	1
cg18946280	19	53580403	0.00960682	0.0738611	0.8965141864232457	0	NA	3896	1
cg18946403	15	78704064	0.108472	0.234294	0.6433830965617359	0	NA	3893	1
cg18946417	17	49022136	0.00248294	0.47173	0.9958003723655938	0	NA	3878	1
cg18946470	3	185191096	0.481703	0.322733	0.13554863985189688	0	NA	3897	1
cg18946644	3	170432102	0.145617	0.17192600000000002	0.3970091335898006	0	NA	3894	1
cg18946722	10	101190799	0.20857800000000004	0.604145	0.7299102414237362	0	NA	3895	1
cg18947008	2	133361649	-0.0852985	0.320334	0.7900236651201983	0	NA	3897	1
cg18947117	8	70635110	-0.510445	0.191269	0.007613900602891926	0	NA	3887	1
cg18947120	3	13015508	-0.0977722	0.29329	0.7388598625761824	0	NA	3896	1
cg18947150	4	74880762	-0.277662	0.22226099999999996	0.21156962593533546	0	NA	3891	1
cg18947177	5	145341046	-0.10449300000000002	0.213912	0.6252056968210038	0	NA	3893	1
cg18947222	11	118463513	0.474885	0.275641	0.08491768645413754	0	NA	3896	1
cg18947338	8	102702680	0.2455	0.354407	0.4884938167634732	0	NA	3896	1
cg18947376	22	18314772	0.130764	0.308727	0.6718876965123377	0	NA	3897	1
cg18947446	12	117732155	-0.105314	0.151618	0.48730544500372946	0	NA	3888	1
cg18947545	10	33330855	-0.23808799999999997	0.168244	0.15702887080633196	0	NA	3897	1
cg18947710	3	16216045	-0.030109799999999996	0.12266100000000002	0.8060912445462383	0	NA	3895	1
cg18947840	11	71856512	-0.259015	0.280973	0.3566067485352669	0	NA	3896	1
cg18947879	4	94631624	0.407678	0.246871	0.09866086717828704	0	NA	3893	1
cg18948399	2	207507643	-0.103562	0.132182	0.433345086689816	0	NA	3896	1
cg18948532	17	62532771	-0.0922614	0.160129	0.5645008121927559	0	NA	3833	1
cg18948661	19	55314837	-0.209712	0.165459	0.20499229195636945	0	NA	3895	1
cg18948852	14	34116000	-0.163209	0.169466	0.3355083112582216	0	NA	3896	1
cg18948913	10	89420654	0.276413	0.173482	0.1110875694982901	0	NA	3896	1
cg18948946	16	4323131	-0.0968704	0.762144	0.8988592808570071	0	NA	3889	1
cg18949028	3	185000231	0.189988	0.122989	0.12240528529290173	0	NA	3897	1
cg18949193	21	47309675	0.468773	0.26502	0.07692371418865886	0	NA	3897	1
cg18949259	12	93503799	0.170567	0.243162	0.4830196233520633	0	NA	3896	1
cg18949287	1	11072261	-0.117927	1.00528	0.9066162901749564	0	NA	3897	1
cg18949308	19	40847527	-0.0127925	0.220837	0.9538065054523919	0	NA	3889	1
cg18949391	19	45797272	0.299581	0.194094	0.12271336601831019	0	NA	3874	1
cg18949418	2	207593272	-0.21653	0.232998	0.35272260930929583	0	NA	3878	1
cg18949434	10	61603779	0.0693415	0.206803	0.7373971374960632	0	NA	3891	1
cg18949824	11	94519892	0.0468686	0.319717	0.8834524747591027	0	NA	3888	1
cg18950064	9	130018898	0.0784414	0.181943	0.6663725918674912	0	NA	3891	1
cg18950099	8	37459344	-0.158025	0.213494	0.45918790822468264	0	NA	3897	1
cg18950215	2	204192312	0.224638	0.269827	0.4051120941097439	0	NA	3895	1
cg18950228	11	16863246	0.18820299999999998	0.28821600000000003	0.5137608595075831	0	NA	3876	1
cg18950353	3	119436141	0.282271	0.312329	0.3661217541225451	0	NA	3897	1
cg18950540	20	13226121	-0.139003	0.218229	0.5241513281167194	0	NA	3886	1
cg18950598	11	86270757	-0.197743	0.430044	0.645645146057656	0	NA	3896	1
cg18950703	3	3841043	-1.61133	0.536627	0.0026759590193563463	0	NA	3825	1
cg18950807	1	204445424	-0.601245	0.268937	0.025375682675488707	0	NA	3895	1
cg18951035	3	87275629	-0.129549	0.259576	0.6177235424303333	0	NA	3877	1
cg18951082	22	33049912	0.290441	0.286034	0.309911734108244	0	NA	3895	1
cg18951289	20	37016713	-0.106994	0.140288	0.4456578831846923	0	NA	3894	1
cg18951734	11	45892068	0.296514	0.333407	0.37381744970760944	0	NA	3892	1
cg18951866	18	3402239	-0.24201799999999998	0.221253	0.2740199660207204	0	NA	3897	1
cg18951911	21	43854408	0.381654	0.207974	0.06649022389768969	0	NA	3895	1
cg18951919	17	39539050	0.225898	0.340064	0.506510580861963	0	NA	3897	1
cg18951982	18	51887052	-0.0149589	0.194111	0.9385729189445264	0	NA	3894	1
cg18952015	3	141126070	0.0793645	0.157322	0.6139299298829874	0	NA	3736	1
cg18952170	19	19511194	-0.147269	0.24630900000000003	0.5499043600904561	0	NA	3896	1
cg18952191	13	72444388	-0.0662376	0.151663	0.6622984754686512	0	NA	3895	1
cg18952906	15	40358902	-0.722277	0.343282	0.03537548116853795	0	NA	3892	1
cg18953068	19	30243472	0.156129	0.196527	0.42693905867807025	0	NA	3896	1
cg18953094	11	82750446	0.538852	0.320419	0.09262498896740735	0	NA	3892	1
cg18953108	16	88803040	0.969614	0.333369	0.0036313141947908493	0	NA	3897	1
cg18953183	5	156607793	-0.137613	0.209426	0.5111191505060757	0	NA	3897	1
cg18953191	5	173125342	0.10634700000000001	0.222931	0.6333336519921944	0	NA	3892	1
cg18953302	14	91976551	-0.190212	1.0722	0.8591914822742608	0	NA	3876	1
cg18953405	1	6484820	0.738617	0.865996	0.39370899054745284	0	NA	3731	1
cg18953490	5	175879348	-0.4761580000000001	0.31477	0.13035150305346285	0	NA	3897	1
cg18953506	20	48639596	0.0466359	0.2836	0.8693827893349002	0	NA	3896	1
cg18953546	11	111432689	0.25185	0.356176	0.4795079117850549	0	NA	3897	1
cg18953610	13	110787437	0.0018948000000000003	0.446751	0.9966159513169159	0	NA	3897	1
cg18953724	13	27341747	0.007155809999999999	0.286704	0.9800877644234525	0	NA	3893	1
cg18953778	1	167424428	0.4663399999999999	0.881573	0.5968149846871051	0	NA	3897	1
cg18953822	21	32591845	-0.0545855	0.181168	0.7631875018306004	0	NA	3894	1
cg18953865	2	62973583	-0.117397	0.308325	0.7033833332344328	0	NA	3895	1
cg18953891	1	31986789	0.0148141	0.138269	0.9146781476580189	0	NA	3887	1
cg18954030	13	50099124	-0.041673699999999994	0.20051	0.8353550610866444	0	NA	3896	1
cg18954093	20	19895029	0.027097499999999997	0.216958	0.9006047406620634	0	NA	3897	1
cg18954279	2	160324567	-0.04384119999999999	0.283072	0.8769186820582594	0	NA	3897	1
cg18954281	6	162475169	0.06063530000000001	0.170272	0.7217593405152984	0	NA	3895	1
cg18954321	3	118753873	2.16999	1.15133	0.05946116019697595	0	NA	3865	1
cg18954348	11	73490782	2.92204	1.37041	0.032987302673785364	0	NA	3896	1
cg18954480	2	177646721	0.282467	0.225618	0.2105807431727433	0	NA	3897	1
cg18954525	10	3822542	-0.11349199999999998	0.283078	0.6884780667130039	0	NA	3894	1
cg18954634	7	33048150	-0.357526	0.284233	0.20844152834993718	0	NA	3896	1
cg18954662	16	48942365	0.23173200000000002	0.218049	0.2878944549473309	0	NA	3897	1
cg18954796	11	74616480	0.284546	0.316218	0.3682047394561236	0	NA	3897	1
cg18954869	6	50789422	0.401935	0.387848	0.30005244496242134	0	NA	3897	1
cg18954890	10	120402965	-0.0245288	0.138859	0.8597869511129642	0	NA	3896	1
cg18954909	17	58156472	-2.42768	1.34019	0.07007205029121866	0	NA	3895	1
cg18954935	18	52628642	-0.31096500000000005	0.274501	0.25728254104553416	0	NA	3897	1
cg18954967	7	105142828	0.240488	0.221499	0.27759868222803635	0	NA	3892	1
cg18955165	7	54426294	0.21717899999999998	0.212863	0.30759760502564687	0	NA	3896	1
cg18955199	10	80852541	0.0427094	0.275277	0.8767025683575911	0	NA	3893	1
cg18955208	6	21873871	0.9413580000000001	0.328618	0.004175408012957355	0	NA	3894	1
cg18955295	6	11291798	-0.200061	0.228107	0.3804600626006046	0	NA	3896	1
cg18955386	7	116562298	0.204068	0.23211500000000002	0.37931037978375337	0	NA	3889	1
cg18955456	5	102440497	-0.244917	0.288601	0.3960842508912969	0	NA	3893	1
cg18955493	22	25199427	-0.0170103	0.150119	0.9097831200702486	0	NA	3897	1
cg18955659	12	106676957	-0.257349	0.120759	0.033081249102712915	0	NA	3897	1
cg18955749	3	189662386	0.069561	0.137409	0.6126929395291518	0	NA	3897	1
cg18955927	3	134916147	0.190705	0.206521	0.35578994155678345	0	NA	3895	1
cg18955951	8	32081206	0.314005	0.270995	0.2465738361926325	0	NA	3895	1
cg18955972	3	186288210	0.627829	1.02625	0.5406899167766792	0	NA	3897	1
cg18956002	11	75942764	-0.441148	0.259346	0.08894265846988628	0	NA	3894	1
cg18956006	16	68110621	0.242341	0.352187	0.4913877985258478	0	NA	3884	1
cg18956029	9	16870888	-0.309076	0.28042	0.27037926421301256	0	NA	3887	1
cg18956049	7	100200599	0.180405	0.355043	0.6113681021226727	0	NA	3895	1
cg18956079	1	1690982	0.0567608	0.264532	0.8301020882352174	0	NA	3897	1
cg18956104	12	119621039	0.205436	0.22178	0.3542873176083998	0	NA	3896	1
cg18956199	2	169312560	-0.9265319999999999	0.879618	0.2921877051187729	0	NA	3849	1
cg18956250	1	26798730	-0.172757	1.02167	0.8657236796975164	0	NA	3894	1
cg18956271	5	168844191	0.147831	0.149255	0.32194968232130217	0	NA	3896	1
cg18956603	17	39929623	-0.296331	0.203531	0.14540638706258407	0	NA	3897	1
cg18956614	4	168583518	-0.22857799999999998	0.139867	0.1022058346032508	0	NA	3782	1
cg18956689	9	94609811	0.134695	0.180462	0.4554319659680751	0	NA	3893	1
cg18956798	11	615721	1.04887	0.937492	0.2632236736375179	0	NA	3863	1
cg18956935	21	33828908	0.0540124	0.332207	0.870843953956068	0	NA	3895	1
cg18956996	1	33199677	-0.15477399999999997	0.273365	0.5712709163139629	0	NA	3894	1
cg18957028	9	116972431	-0.23497700000000002	0.270336	0.38473582808059337	0	NA	3895	1
cg18957132	2	8300139	-0.258869	0.24448499999999998	0.28967544314478294	0	NA	3897	1
cg18957228	10	12282895	-0.10610699999999999	0.228495	0.6423802444879287	0	NA	3893	1
cg18957392	8	119315325	-0.159385	0.290274	0.5829473534170252	0	NA	3897	1
cg18957455	1	4802225	-0.0570834	0.06050780000000001	0.345473457614362	0	NA	3885	1
cg18957501	22	24246964	0.0878747	0.208633	0.673614362546356	0	NA	3895	1
cg18957766	13	33073373	-0.166334	0.199567	0.40457718914369933	0	NA	3875	1
cg18957794	3	194210793	-0.692357	0.39299	0.07810859216537416	0	NA	3883	1
cg18957940	22	24897649	0.0492041	0.32671199999999995	0.8802881880561153	0	NA	3896	1
cg18957976	22	31537069	-0.145364	0.312089	0.6413748503825907	0	NA	3895	1
cg18958020	7	80211024	0.267574	0.23342	0.25166279602787106	0	NA	3895	1
cg18958053	15	55348892	0.346813	0.116203	0.0028400108423722163	0	NA	3882	1
cg18958077	3	126259583	0.472033	0.522167	0.3660014618480065	0	NA	3896	1
cg18958130	3	138426655	-0.195841	0.247042	0.4279271384684496	0	NA	3894	1
cg18958135	1	23797190	0.643691	0.345727	0.06262456881530741	0	NA	3897	1
cg18958185	4	38025402	0.196479	0.166425	0.2377672877336972	0	NA	3762	1
cg18958235	3	12969256	-0.0875668	0.3195760000000001	0.7840774652391066	0	NA	3893	1
cg18958244	2	216340596	-0.267149	0.146783	0.06875491726350724	0	NA	3721	1
cg18958437	11	129820917	0.180431	0.164887	0.27383630607763243	0	NA	3882	1
cg18958452	3	20946886	-0.0196908	0.106289	0.8530273250210962	0	NA	3843	1
cg18958580	10	130106056	0.40821	0.357573	0.2536149007966561	0	NA	3892	1
cg18958597	2	242254421	-0.759276	1.36092	0.5769032720856118	0	NA	3830	1
cg18959150	11	26351908	-0.24669699999999997	0.167785	0.14147614133833009	0	NA	3882	1
cg18959279	3	108321422	0.214847	0.24136	0.37338446736519754	0	NA	3896	1
cg18959453	6	143168347	-0.140674	0.1728	0.41559588707164286	0	NA	3884	1
cg18959483	4	21860674	-0.145235	0.229319	0.5265170340092525	0	NA	3897	1
cg18959539	3	130064079	-0.0218592	0.184668	0.9057742856200848	0	NA	3896	1
cg18959759	14	92916350	-0.389601	0.376209	0.30039008269779255	0	NA	3897	1
cg18959818	6	74080023	0.469416	0.25086	0.061313626766958736	0	NA	3896	1
cg18959829	12	96184169	1.33587	0.937125	0.15401324026430113	0	NA	3883	1
cg18959835	7	17597427	-0.00957795	0.102171	0.9253122701457126	0	NA	3889	1
cg18959923	3	23909099	-0.243259	0.204968	0.23530078737973736	0	NA	3895	1
cg18960006	1	67882138	0.0305999	0.207054	0.8825108291413343	0	NA	3885	1
cg18960289	10	98549436	0.74678	0.550249	0.17472802926601622	0	NA	3891	1
cg18960370	1	94716037	-0.0710222	0.295333	0.8099568008667268	0	NA	3894	1
cg18960464	6	20653068	0.08394369999999998	0.203542	0.68003553677775	0	NA	3894	1
cg18960565	17	42081798	-0.0259577	0.342868	0.9396517605103113	0	NA	3897	1
cg18960660	8	126478058	0.21078700000000003	0.213374	0.32321350382337855	0	NA	3895	1
cg18960668	1	203096657	0.0992195	0.141918	0.48446916842816623	0	NA	3897	1
cg18960680	10	52261472	0.00754696	0.133519	0.9549247822945417	0	NA	3850	1
cg18960966	10	33420932	0.00674841	0.154707	0.9652068420506528	0	NA	3893	1
cg18960983	19	39208363	0.366296	0.333987	0.2727562468103843	0	NA	3889	1
cg18961142	1	11253754	0.393932	0.345754	0.2545606019563973	0	NA	3893	1
cg18961240	13	99376273	-0.31573600000000007	0.279676	0.25892529256077496	0	NA	3894	1
cg18961363	7	128802281	0.171974	0.303834	0.5713849294840541	0	NA	3895	1
cg18961370	9	124262142	0.351905	0.46262700000000007	0.4468561092315626	0	NA	3897	1
cg18961533	19	19302816	-0.528919	0.404743	0.19127993376807134	0	NA	3894	1
cg18961608	20	7678190	0.0925895	0.193462	0.6322284160260541	0	NA	3897	1
cg18961846	13	108872037	-0.0871751	0.242483	0.7192134851530908	0	NA	3892	1
cg18961910	5	9302534	0.129045	0.167229	0.44031203748887043	0	NA	3893	1
cg18962118	12	118572829	0.189483	0.205191	0.35577434215932985	0	NA	3895	1
cg18962319	12	111395741	-0.0560398	0.157787	0.7224689264438278	0	NA	3894	1
cg18962327	10	134163453	0.882538	0.347257	0.011039219099436687	0	NA	3897	1
cg18962395	2	167214260	-0.190226	0.339683	0.5754723694744884	0	NA	3897	1
cg18962557	18	72147620	0.239368	0.184124	0.19358831163116869	0	NA	3882	1
cg18962562	11	7618401	-0.404781	0.350787	0.24853195775442521	0	NA	3896	1
cg18962695	11	31980998	-0.143282	0.356952	0.6881226236502778	0	NA	3895	1
cg18962915	19	54694411	-0.617289	0.740977	0.4048027473716415	0	NA	3839	1
cg18963032	9	126440583	-0.122174	0.104618	0.24288320750168926	0	NA	3897	1
cg18963236	2	220325833	0.0900768	0.186839	0.6297283777820564	0	NA	3897	1
cg18963242	12	53614282	0.378793	0.700415	0.5886370103708362	0	NA	3897	1
cg18963268	20	8404512	-0.378523	0.263955	0.1515597978054716	0	NA	3895	1
cg18963373	3	78764466	0.0495131	0.316178	0.8755610368369361	0	NA	3896	1
cg18963377	6	167316609	0.160574	0.308084	0.6022260542070494	0	NA	3894	1
cg18963392	14	29859306	-0.114296	0.085429	0.1809269729165542	0	NA	3889	1
cg18963652	6	138133095	0.0308897	0.265326	0.9073183500893518	0	NA	3895	1
cg18963750	6	30689264	-1.04573	1.12681	0.35338440542089383	0	NA	3863	1
cg18963774	16	89159643	0.31702	0.262327	0.2268581896714478	0	NA	3888	1
cg18963857	5	132669802	-0.0983368	0.311758	0.7524376901202453	0	NA	3896	1
cg18963903	8	81161481	-0.0808006	0.158208	0.6095444328370118	0	NA	3891	1
cg18963913	11	795307	0.06123479999999999	0.167774	0.7151234637255659	0	NA	3896	1
cg18964021	10	119127457	-0.301359	0.134975	0.025568579239908695	0	NA	3889	1
cg18964072	10	99538365	0.364618	0.358813	0.3095444671946288	0	NA	3897	1
cg18964076	2	138704839	-0.00695282	0.246562	0.9775033760431139	0	NA	3897	1
cg18964274	8	144124489	0.12728	0.314368	0.6855687970935598	0	NA	3893	1
cg18964464	12	93741046	0.300721	0.299663	0.31560490458446583	0	NA	3890	1
cg18964562	16	81040802	-0.100091	0.953655	0.9164114001773285	0	NA	3895	1
cg18964741	19	19486055	0.201081	0.175219	0.2511344944368083	0	NA	3894	1
cg18964752	11	117234042	-0.18656	0.333581	0.5759812421962376	0	NA	3894	1
cg18964788	6	83763908	0.42042300000000005	0.202794	0.03815803803536396	0	NA	3897	1
cg18964839	1	8003277	0.24137300000000003	0.203746	0.23614556795493002	0	NA	3896	1
cg18964988	12	111470767	0.185208	0.16309	0.2561163172209385	0	NA	3896	1
cg18965278	7	90290700	0.288515	0.276367	0.2965057268726781	0	NA	3897	1
cg18965361	21	44816747	0.130743	0.258799	0.6134244890997811	0	NA	3895	1
cg18965644	1	76215151	0.168609	0.222843	0.44927344292480037	0	NA	3895	1
cg18966038	22	45919901	0.243857	0.291475	0.40280005487616855	0	NA	3896	1
cg18966066	14	24682338	0.8642219999999999	0.890676	0.3318974935763379	0	NA	3897	1
cg18966789	3	64211193	-0.11483	0.189244	0.5439950789326032	0	NA	3895	1
cg18966871	5	6625945	-0.217443	0.252831	0.38977085942024	0	NA	3889	1
cg18967082	20	34231000	0.1261	0.267645	0.6375361340467118	0	NA	3896	1
cg18967202	3	128598379	1.06717	1.1837	0.36729359808097556	0	NA	3889	1
cg18967320	6	112408087	-0.365577	0.683824	0.5929217404406852	0	NA	3890	1
cg18967371	6	37402789	0.373764	0.250176	0.13517451602009833	0	NA	3894	1
cg18967401	6	86082146	-7.07823e-4	0.22821900000000003	0.9975253588086732	0	NA	3897	1
cg18967713	6	160183504	-0.513393	0.940234	0.5850474876333682	0	NA	3885	1
cg18967723	9	37119065	-0.1418	0.267006	0.5953673563795652	0	NA	3890	1
cg18967829	11	74989777	-0.68953	0.367795	0.060824758280808494	0	NA	3896	1
cg18968018	11	19265989	-0.287566	0.19788	0.14615871641240127	0	NA	3896	1
cg18968241	4	123554632	-0.131666	0.18216	0.4698002307063895	0	NA	3890	1
cg18968256	22	51018246	-0.0286873	0.392693	0.9417641483831554	0	NA	3897	1
cg18968305	8	27815049	0.0870113	0.143087	0.5431207105350229	0	NA	3896	1
cg18968463	12	7289128	-0.218286	0.364702	0.5494846797171613	0	NA	3896	1
cg18968475	6	53863342	0.0696243	0.386561	0.8570645909200474	0	NA	3895	1
cg18968627	4	141678207	0.04987819999999999	0.568547	0.9300918737650429	0	NA	3891	1
cg18968632	11	76236497	-0.0984302	0.155689	0.5272410302306776	0	NA	3760	1
cg18968729	1	228870821	-0.15849	0.442354	0.7201280172855502	0	NA	3881	1
cg18968778	3	111192368	-0.183839	0.183967	0.3176473403125111	0	NA	3896	1
cg18968827	14	68165477	-0.26302	0.24658900000000003	0.2861375283438345	0	NA	3897	1
cg18969353	1	92371953	0.245476	0.24862800000000002	0.3234846003580551	0	NA	3896	1
cg18969422	17	25568737	-0.448005	0.265664	0.09172658454616864	0	NA	3892	1
cg18969587	5	172479036	0.00924894	0.213358	0.9654230175029267	0	NA	3897	1
cg18970070	20	61012386	0.220199	0.29596	0.4568667451107616	0	NA	3892	1
cg18970086	6	9122082	0.288539	0.281471	0.3053108464463295	0	NA	3895	1
cg18970103	7	147807560	0.312994	0.254799	0.2192984553433183	0	NA	3808	1
cg18970150	11	124542914	-0.369554	0.335538	0.27073239847963	0	NA	3895	1
cg18970159	11	6568157	0.0876344	0.380694	0.8179391352583248	0	NA	3897	1
cg18970169	22	24110877	0.192909	0.21225600000000003	0.36342897531674434	0	NA	3897	1
cg18970405	11	66147786	0.191565	0.243063	0.43062125166773335	0	NA	3897	1
cg18970455	5	94513273	0.292455	0.286379	0.3071518105717224	0	NA	3894	1
cg18970534	8	38862157	-0.0217671	0.367093	0.9527164480005299	0	NA	3893	1
cg18970573	12	121950816	0.119571	0.237327	0.6143851747208633	0	NA	3891	1
cg18970585	17	30065294	-0.028185	0.250968	0.9105814550070978	0	NA	3894	1
cg18970592	1	228530096	-0.417262	0.32472	0.1987957277261491	0	NA	3895	1
cg18970604	13	26796048	-0.305196	0.460551	0.5075382153092594	0	NA	3884	1
cg18970679	14	89134178	0.34897	0.155827	0.025125306006871833	0	NA	3888	1
cg18970805	3	61669335	-0.0962711	0.223757	0.66701492944649865	0	NA	3886	1
cg18970844	15	75150356	-0.328217	0.291199	0.2596906115281755	0	NA	3896	1
cg18970900	10	60133122	-0.3338999999999999	0.200374	0.09563698296979145	0	NA	3890	1
cg18971092	4	185706182	0.281054	0.276506	0.3094160474713633	0	NA	3896	1
cg18971094	20	60283917	-0.0525018	0.191081	0.783499085253335	0	NA	3895	1
cg18971251	12	121363740	-0.0422678	0.30496000000000006	0.8897653518866594	0	NA	3896	1
cg18971488	2	3195420	-0.18308	0.26582	0.49098895187186936	0	NA	3892	1
cg18971502	6	46189144	0.503498	0.346485	0.14617944949628034	0	NA	3888	1
cg18971756	2	219155790	2.02583	0.910416	0.026069855298007465	0	NA	3896	1
cg18971835	1	15664385	0.237303	0.205523	0.24824201888123815	0	NA	3897	1
cg18971923	16	9549463	-0.293148	0.225186	0.19298345004735437	0	NA	3895	1
cg18972042	2	73241248	-0.355345	0.190907	0.06269457764359626	0	NA	3886	1
cg18972205	5	8686177	-0.23909799999999998	0.318711	0.4531323546424861	0	NA	3892	1
cg18972225	2	152265346	-0.0836481	0.290363	0.7732846397256068	0	NA	3895	1
cg18972304	14	22999023	-0.214955	0.195952	0.27265108309858643	0	NA	3897	1
cg18972474	10	109201450	0.30396	0.161724	0.060176471148240214	0	NA	3886	1
cg18972659	3	125782968	0.0271531	0.266385	0.918810816241925	0	NA	3897	1
cg18972676	22	40784025	-0.0848304	0.224524	0.7055618589991809	0	NA	3896	1
cg18972971	12	107681900	-0.05311849999999999	0.154267	0.7305993737742711	0	NA	3894	1
cg18972972	7	152306338	-0.340226	0.151651	0.024865871984412227	0	NA	3895	1
cg18973008	14	92941610	-0.50774300000000006	0.315262	0.10727937105481086	0	NA	3889	1
cg18973022	2	127875447	0.0332664	0.345681	0.9233344186751934	0	NA	3897	1
cg18973024	10	113731978	-0.113363	0.083889	0.1765848696583137	0	NA	3897	1
cg18973057	8	94860048	0.020005	0.175747	0.9093738241274536	0	NA	3890	1
cg18973112	9	132382463	0.00592253	0.6564750000000001	0.9928018109657146	0	NA	3885	1
cg18973180	14	50522781	-0.0834444	0.299679	0.780670060425702	0	NA	3897	1
cg18973416	10	35843536	-0.11901	0.153114	0.43700303027576226	0	NA	3870	1
cg18973456	17	7323674	-0.0607146	0.289692	0.8339929292346338	0	NA	3894	1
cg18973521	17	73511696	0.0203978	0.506561	0.967880092307578	0	NA	3895	1
cg18973654	6	79959924	-0.280891	0.27775300000000003	0.3118739150015397	0	NA	3897	1
cg18973661	20	48249702	-0.174667	0.219	0.4251222661977336	0	NA	3895	1
cg18973750	6	25057445	0.00371637	0.177094	0.9832573852305002	0	NA	3896	1
cg18973847	14	72022562	0.520193	0.453176	0.2510168910886596	0	NA	3870	1
cg18973932	10	71701332	-0.031219699999999996	0.33076	0.9248011276885842	0	NA	3896	1
cg18973954	7	99718021	0.0961112	0.309317	0.7560129464789316	0	NA	3895	1
cg18974055	1	222816958	0.0828793	0.08319	0.3191213191714764	0	NA	3896	1
cg18974164	11	119564147	-0.338628	0.383004	0.37662227259855663	0	NA	3894	1
cg18974450	16	86421336	0.0655433	0.066211	0.3222153870633624	0	NA	3895	1
cg18974455	8	62597358	-0.0309122	0.224554	0.8905087945638407	0	NA	3897	1
cg18974498	7	195478	0.41335999999999995	0.307519	0.17889112245553632	0	NA	3897	1
cg18974499	8	142416513	-0.16638	0.139966	0.23455094634746623	0	NA	3895	1
cg18974533	9	128300217	0.0286392	0.357023	0.9360649236190717	0	NA	3896	1
cg18974683	4	173332484	0.0189429	0.18174	0.9169862166364103	0	NA	3875	1
cg18974685	10	71262124	-0.501143	0.273034	0.0664375528331433	0	NA	3896	1
cg18974766	6	36775640	-0.0487972	0.369739	0.8950021502214651	0	NA	3897	1
cg18974825	1	229455035	0.010316299999999999	0.403869	0.9796213092227779	0	NA	3897	1
cg18974949	5	90515112	-0.451022	0.378745	0.23371919737384228	0	NA	3894	1
cg18974990	8	140943281	0.0571083	0.336058	0.8650605913225163	0	NA	3892	1
cg18975045	11	38669903	0.24093799999999999	0.213769	0.25970225988570284	0	NA	3897	1
cg18975177	2	61737975	0.161649	0.302773	0.5934141606287193	0	NA	3896	1
cg18975215	1	16558176	-0.214828	0.274309	0.43353281076454203	0	NA	3894	1
cg18975250	2	146515156	0.18710799999999997	0.144873	0.19651954239408165	0	NA	3890	1
cg18975310	17	4887829	0.477781	0.386847	0.21680649687374837	0	NA	3897	1
cg18975548	11	92972423	-0.436906	0.192977	0.023572179603727126	0	NA	3889	1
cg18975661	11	126312505	0.0537711	0.337287	0.873336099022695	0	NA	3897	1
cg18975764	14	54422357	-1.03875	0.460101	0.02396708502039184	0	NA	3896	1
cg18976130	7	89868607	0.292196	0.194086	0.1321962029470394	0	NA	3894	1
cg18976140	3	49450678	-0.20036	0.315069	0.5248258322434693	0	NA	3897	1
cg18976159	11	107710989	-0.255847	0.301855	0.3966705524159166	0	NA	3897	1
cg18976291	15	92464719	-0.0274299	0.0816138	0.7368000613440886	0	NA	3856	1
cg18976321	5	133771508	-0.517166	0.346219	0.13523994086355617	0	NA	3897	1
cg18976501	5	156570066	-1.02672	0.9537619999999999	0.28170594719507386	0	NA	3894	1
cg18976563	19	33734064	-0.456217	0.288218	0.11344684687832622	0	NA	3897	1
cg18976581	11	117265446	0.0232011	0.31236	0.9407901401257532	0	NA	3896	1
cg18976649	1	165112484	-0.302442	0.199442	0.12940791126581186	0	NA	3895	1
cg18976667	7	138754670	-0.53859	0.271358	0.047167284680517986	0	NA	3897	1
cg18976791	14	90168206	0.595772	1.05251	0.5713606216807724	0	NA	3888	1
cg18976810	1	212895501	-0.145954	0.245612	0.5523474501019611	0	NA	3897	1
cg18976882	13	113862016	0.065178	0.285243	0.8192576256122264	0	NA	3896	1
cg18977021	5	43038716	0.118637	0.0760013	0.11852694636499045	0	NA	3897	1
cg18977081	16	84074704	-0.10275099999999998	0.156865	0.5124495921426943	0	NA	3892	1
cg18977293	18	10410938	0.391936	0.270177	0.14687349355835352	0	NA	3894	1
cg18977297	11	76079180	0.378154	0.274146	0.16777482287366485	0	NA	3896	1
cg18977397	6	38449912	0.0174497	0.39236	0.9645268174812214	0	NA	3895	1
cg18977539	13	28981219	-0.0500359	0.151515	0.7412206874266746	0	NA	3895	1
cg18977660	17	1582323	0.347125	0.266556	0.1928277981814163	0	NA	3875	1
cg18977724	12	119347315	-0.120838	0.16494	0.46379149728886215	0	NA	3894	1
cg18977895	6	113917899	0.0404863	0.260704	0.876587933773514	0	NA	3897	1
cg18977907	8	128511741	0.368965	0.290702	0.20436235518833695	0	NA	3895	1
cg18978003	2	210561031	-0.0878199	0.212858	0.6799179841708852	0	NA	3897	1
cg18978028	6	44094356	-0.782862	0.668159	0.24132948521301886	0	NA	3891	1
cg18978030	13	113243542	-0.46921	0.286242	0.10117007655293118	0	NA	3896	1
cg18978090	14	66956804	0.25296	0.210307	0.22904868117259747	0	NA	3895	1
cg18978125	7	963050	1.28957	0.865637	0.136293847796232	0	NA	3798	1
cg18978163	9	131448476	-0.0641626	0.7808	0.9345071866682648	0	NA	3857	1
cg18978196	14	50796120	0.0355866	0.167056	0.8313098180616239	0	NA	3887	1
cg18978232	19	39402931	-0.124916	0.23107400000000003	0.5887910881669406	0	NA	3896	1
cg18978275	1	242372506	-0.109748	0.0853368	0.19842312453476882	0	NA	3897	1
cg18978297	8	81416246	0.09942460000000002	0.204103	0.6261665354446833	0	NA	3894	1
cg18978303	5	133772314	0.466938	0.315809	0.13926180743460356	0	NA	3897	1
cg18978436	15	74144151	-0.0142192	0.13218	0.9143332100915684	0	NA	3897	1
cg18978654	4	168156894	-0.165394	0.160796	0.3036699162884256	0	NA	3881	1
cg18978661	14	50475864	-0.034781	0.226417	0.8779134743064471	0	NA	3896	1
cg18978674	20	37558563	0.107505	0.283989	0.7050195363351277	0	NA	3897	1
cg18978880	19	37726993	-0.317134	0.653895	0.6276818509337327	0	NA	3894	1
cg18979085	5	52216747	-0.10711399999999999	0.156947	0.4949322168905259	0	NA	3861	1
cg18979246	12	110888221	-1.02035	0.984596	0.3000559701318849	0	NA	3882	1
cg18979292	8	62156604	0.0458861	0.0837777	0.5838892745467579	0	NA	3894	1
cg18979371	4	80247628	0.0127834	0.209	0.9512281273674693	0	NA	3897	1
cg18979691	8	127014601	-0.205943	0.174854	0.23887644261667296	0	NA	3890	1
cg18979780	8	57033930	0.34877	0.247029	0.1579916214270597	0	NA	3896	1
cg18979823	17	79269167	-0.205047	1.02605	0.8416048264732762	0	NA	3819	1
cg18979862	14	96446052	-0.0341786	0.078589	0.6636327618194054	0	NA	3886	1
cg18979888	18	3635902	0.5544659999999999	0.365426	0.1291874153604639	0	NA	3896	1
cg18979923	20	35436057	0.102875	0.316747	0.745343019845782	0	NA	3897	1
cg18980028	17	33104065	-0.018575	0.0546314	0.7338520617082447	0	NA	3896	1
cg18980073	6	37601581	0.622101	0.270062	0.02124798395027661	0	NA	3897	1
cg18980440	5	146461305	-0.174351	0.247951	0.48195158355419115	0	NA	3897	1
cg18980580	2	20440781	0.12334499999999998	0.340089	0.716840599273735	0	NA	3896	1
cg18980581	6	105778206	-0.0135928	0.318286	0.965935701062893	0	NA	3895	1
cg18981018	2	39796019	-0.3510730000000001	0.277095	0.2051635034624053	0	NA	3894	1
cg18981030	8	117781561	0.0834464	0.395113	0.8327341050854115	0	NA	3895	1
cg18981171	6	169613193	0.823235	0.652052	0.2067582549719919	0	NA	3892	1
cg18981248	13	28527487	0.24745199999999998	0.692795	0.720957617215369	0	NA	3897	1
cg18981392	11	74020906	-0.079902	0.370242	0.829135697360796	0	NA	3896	1
cg18981420	3	124303541	-0.268692	0.76567	0.7256453452057925	0	NA	3885	1
cg18981560	19	50684526	-0.144046	0.126114	0.25337554488579167	0	NA	3893	1
cg18981569	8	94271640	0.0491973	0.188174	0.7937487496116338	0	NA	3896	1
cg18981604	7	48028983	-0.151267	0.247691	0.5413925753309994	0	NA	3893	1
cg18981616	20	35317271	-0.0993917	0.305068	0.7445743255114096	0	NA	3897	1
cg18981809	5	177870295	-0.095771	0.127311	0.4518945894588645	0	NA	3896	1
cg18981840	1	154525903	0.264654	0.401882	0.5101933962484319	0	NA	3897	1
cg18981845	16	27895933	-0.430771	0.213819	0.04394106407018105	0	NA	3890	1
cg18981870	9	128985864	0.497848	0.316089	0.11525073048062767	0	NA	3894	1
cg18982214	14	100401169	-0.12538	0.385305	0.7448749126134724	0	NA	3896	1
cg18982295	7	102031070	-0.307851	0.267311	0.24946140937397682	0	NA	3896	1
cg18982345	2	37845695	-0.0130114	0.125087	0.9171544269465817	0	NA	3897	1
cg18982445	2	218785185	-0.167412	0.364636	0.646147365654177	0	NA	3896	1
cg18982542	20	11957811	-0.193362	0.25623	0.4504636277413737	0	NA	3896	1
cg18982550	12	1756191	0.130543	0.372552	0.7260369569666838	0	NA	3897	1
cg18982895	18	59156652	-0.394533	0.23870399999999997	0.09836899091822836	0	NA	3896	1
cg18982976	17	61116857	0.0625648	0.103414	0.5451833015193784	0	NA	3893	1
cg18983003	20	5870504	0.026575	0.307041	0.9310276538012217	0	NA	3895	1
cg18983289	1	38554180	-0.070726	0.24373500000000003	0.7716817445549156	0	NA	3895	1
cg18983300	13	110782114	0.538485	0.267628	0.04421305870061835	0	NA	3896	1
cg18983310	5	86603732	0.296808	0.260453	0.2544597688116672	0	NA	3897	1
cg18983330	2	86422195	-0.435615	1.42661	0.760099792611633	0	NA	3782	1
cg18983337	17	19406038	-0.00905657	0.242837	0.9702499100662532	0	NA	3894	1
cg18983479	4	8215236	0.600838	0.309276	0.052049478803011424	0	NA	3896	1
cg18983564	4	10202955	0.356921	0.219709	0.1042655205816996	0	NA	3897	1
cg18983669	21	17909407	0.565775	0.270098	0.036197432326003316	0	NA	3895	1
cg18983694	20	42121012	0.313463	0.266803	0.24004049153098092	0	NA	3897	1
cg18984127	13	107183030	0.04799969999999999	0.10936299999999999	0.6607321461419675	0	NA	3786	1
cg18984593	6	97911275	-0.189892	0.12289700000000002	0.12231451014432411	0	NA	3897	1
cg18984595	15	45415390	0.0991444	0.187343	0.5966575183410407	0	NA	3897	1
cg18984650	15	64279028	0.10649900000000001	0.220912	0.6297435120338262	0	NA	3853	1
cg18984761	7	45014805	0.396809	0.277814	0.15319800552078455	0	NA	3896	1
cg18984825	20	55563146	-0.089219	0.0994731	0.36976382194751234	0	NA	3895	1
cg18985032	3	50451707	0.104671	0.285735	0.7141248587205032	0	NA	3889	1
cg18985251	19	35936995	-0.0237804	0.183911	0.89711722668837	0	NA	3889	1
cg18985335	12	31601913	-0.150212	0.20814	0.4704867360842145	0	NA	3896	1
cg18985465	8	146218247	-0.340552	0.319666	0.28672347959410643	0	NA	3896	1
cg18985842	21	18809695	0.53516300000000006	0.215188	0.01288414806457189	0	NA	3892	1
cg18985963	9	131054401	-0.713683	0.306629	0.01993797507170098	0	NA	3895	1
cg18985971	1	45265788	-0.709727	0.929506	0.4451337276606535	0	NA	3893	1
cg18985987	12	70637240	0.0531243	0.2638	0.840400693804993	0	NA	3884	1
cg18986110	4	100439955	0.312393	0.28548	0.27383534937676546	0	NA	3889	1
cg18986224	7	99012145	-0.134251	0.274892	0.6252826504749456	0	NA	3897	1
cg18986305	9	123969231	0.115546	0.243995	0.6358145009758458	0	NA	3892	1
cg18986326	4	92247683	0.00340371	0.285035	0.9904723871921265	0	NA	3897	1
cg18986389	2	120437123	-0.184046	0.251884	0.4649760925380355	0	NA	3896	1
cg18986403	8	10648315	0.0489645	0.355234	0.8903689943971815	0	NA	3896	1
cg18986717	6	90828400	0.108739	0.193807	0.5747508507661312	0	NA	3886	1
cg18986745	21	28796881	-0.0815993	0.442006	0.8535339262010828	0	NA	3882	1
cg18986767	15	38963215	-0.140249	0.205437	0.49480516666022667	0	NA	3897	1
cg18986797	7	151853089	0.0859612	0.216585	0.6914459251065868	0	NA	3897	1
cg18986878	18	45018041	-0.054811599999999995	0.230814	0.8122915199719383	0	NA	3896	1
cg18986974	2	203884412	-0.0504139	0.21980499999999997	0.8185911552144554	0	NA	3893	1
cg18987045	6	38707658	0.10683699999999999	0.155694	0.4925879000583498	0	NA	3897	1
cg18987102	1	10873963	0.123945	0.153998	0.4209073324088462	0	NA	3897	1
cg18987126	1	206647993	0.660747	0.32586999999999994	0.042597018093596964	0	NA	3877	1
cg18987224	19	58071272	0.212808	1.11436	0.8485500316184305	0	NA	3895	1
cg18987267	4	185612498	0.0997739	0.153737	0.5163443169673627	0	NA	3869	1
cg18987288	22	17748695	0.278388	0.271159	0.3045807624894322	0	NA	3885	1
cg18987535	7	44522280	-0.0646076	0.256776	0.8013419544511917	0	NA	3896	1
cg18987683	3	160283058	-0.935556	1.10186	0.3958424789212636	0	NA	3897	1
cg18987685	1	209307514	-0.0909709	0.129425	0.48212737705642217	0	NA	3895	1
cg18987765	15	79229985	-0.0686615	0.415461	0.8687347659223432	0	NA	3896	1
cg18987823	2	28863269	0.169665	0.238373	0.4766117601487156	0	NA	3894	1
cg18987903	2	34627403	0.117489	0.21857999999999997	0.5909151764615848	0	NA	3892	1
cg18987912	6	105582860	-0.00399742	0.140105	0.9772381640911237	0	NA	3745	1
cg18987963	17	46895641	0.317138	0.28325	0.26286724795139627	0	NA	3897	1
cg18988111	17	47452739	0.210002	0.25268	0.40591791770805946	0	NA	3891	1
cg18988219	20	58712100	-0.107752	0.261335	0.6801095105705559	0	NA	3896	1
cg18988395	9	4152606	-0.173833	0.142928	0.22389817506093598	0	NA	3888	1
cg18988421	14	62277673	0.403738	0.308876	0.19117195662178707	0	NA	3895	1
cg18988510	15	40861251	0.62637	0.808065	0.43825218805341887	0	NA	3888	1
cg18988668	9	97580787	-0.0388805	0.250749	0.8767760280461843	0	NA	3889	1
cg18988677	15	91139869	-0.433493	0.306555	0.15733869663247962	0	NA	3896	1
cg18988751	15	25332149	-0.132315	0.10951	0.22695272101831077	0	NA	3890	1
cg18988905	4	100431732	0.148083	0.151632	0.32876986867832825	0	NA	3795	1
cg18989000	3	46437014	-0.232452	0.422795	0.5824576797753009	0	NA	3896	1
cg18989017	11	129764374	0.0454185	0.228923	0.8427315132372067	0	NA	3895	1
cg18989133	11	17518482	0.041837	0.195129	0.8302297773011338	0	NA	3896	1
cg18989174	7	149470820	-0.8545010000000001	1.25181	0.49485181088298635	0	NA	3845	1
cg18989212	13	73034831	0.278838	0.227503	0.2203321542492674	0	NA	3895	1
cg18989215	12	54942945	-0.00382249	0.20901	0.9854086610889308	0	NA	3897	1
cg18989270	11	18722092	-0.80293	0.45255699999999993	0.07602884271188641	0	NA	3897	1
cg18989313	21	47570454	0.166182	0.283936	0.5583596075466264	0	NA	3896	1
cg18989489	19	43910354	-0.0158836	0.0805097	0.8436021469994585	0	NA	3891	1
cg18989524	1	54706899	-0.0522981	0.395031	0.894675932197519	0	NA	3892	1
cg18989615	17	5487989	-0.789345	1.21199	0.5148656750850775	0	NA	3896	1
cg18989863	4	109541505	0.00946291	1.45229	0.9948011372637929	0	NA	3895	1
cg18989906	17	75501311	0.183814	0.235923	0.4359048548033137	0	NA	3896	1
cg18989937	20	62712703	-0.115767	0.207549	0.5769935724557232	0	NA	3893	1
cg18990025	2	9418759	0.431752	0.309597	0.1631481670225135	0	NA	3896	1
cg18990035	9	16121028	-0.219522	0.287267	0.44476350129921993	0	NA	3897	1
cg18990068	11	92062752	0.0705389	0.148199	0.6340927608437343	0	NA	3849	1
cg18990360	11	116128013	0.0627301	0.12963	0.6284451074134381	0	NA	3894	1
cg18990461	18	20189789	-0.0891692	0.232711	0.7015894952001305	0	NA	3896	1
cg18990560	7	47622177	0.556113	0.187261	0.002980699327461448	0	NA	3897	1
cg18990612	3	14407969	0.0334489	0.0548456	0.5419453427566095	0	NA	3894	1
cg18990746	7	116250238	-0.175537	0.439773	0.6897799899540024	0	NA	3884	1
cg18990832	2	46862132	-0.334854	0.314987	0.2877490996510201	0	NA	3893	1
cg18990835	4	109517709	0.005714039999999999	0.276012	0.9834832592132795	0	NA	3896	1
cg18990915	16	11718769	0.102483	0.185712	0.5810591233299787	0	NA	3893	1
cg18991012	17	12341906	-0.210106	0.143354	0.1427451645157087	0	NA	3819	1
cg18991227	5	54860664	0.378427	0.271276	0.16301919666882414	0	NA	3896	1
cg18991231	15	94408646	0.20866000000000004	0.217919	0.3383090256577063	0	NA	3893	1
cg18991779	1	164822935	-0.23984400000000003	0.216907	0.2688365687889808	0	NA	3890	1
cg18991837	3	126081391	0.0492833	0.299168	0.869152936917243	0	NA	3897	1
cg18991891	3	122647130	0.109061	0.238483	0.6474472206457049	0	NA	3892	1
cg18991998	1	71186069	-0.0198685	0.20805	0.9239187401049139	0	NA	3897	1
cg18992081	10	11002042	-0.390655	0.293854	0.1837098747350382	0	NA	3891	1
cg18992109	16	58283768	0.7410669999999999	1.10818	0.5036713029615072	0	NA	3894	1
cg18992113	19	15636103	-0.44093400000000005	0.319561	0.16764463571003518	0	NA	3897	1
cg18992638	20	61550346	-0.23899	0.31354	0.44592197165002423	0	NA	3824	1
cg18992675	10	33002763	-0.513553	0.177253	0.0037640397077283757	0	NA	3893	1
cg18992817	11	59644474	0.0922704	0.279984	0.7417354928619952	0	NA	3895	1
cg18992943	3	123445008	-0.0910113	0.280632	0.7457046010100952	0	NA	3895	1
cg18993035	18	72705853	-0.281153	0.295226	0.34092892067413205	0	NA	3892	1
cg18993089	3	81888653	0.0261592	0.111833	0.8150524687528583	0	NA	3896	1
cg18993141	1	201027401	-0.0523619	0.279859	0.8515814406412746	0	NA	3883	1
cg18993254	1	27076985	-0.507103	0.371475	0.17221952616387157	0	NA	3896	1
cg18993312	1	45924861	0.248507	0.262107	0.3430720359016581	0	NA	3895	1
cg18993325	9	114068410	0.362742	0.213575	0.08942679930006707	0	NA	3893	1
cg18993359	15	39846753	0.707982	0.338569	0.036519004340598786	0	NA	3895	1
cg18993417	19	51483067	-0.0597726	0.112415	0.5949242746409515	0	NA	3897	1
cg18993534	13	74209476	0.0112423	0.27416	0.967290836217459	0	NA	3893	1
cg18993576	9	108456620	-1.13678	1.41571	0.4219890772256248	0	NA	3892	1
cg18993911	13	25279169	-0.0176317	0.289217	0.9513882242660772	0	NA	3894	1
cg18993988	17	60689175	-0.0362916	0.157204	0.817426114027888	0	NA	3892	1
cg18994022	14	78071948	0.293041	0.265321	0.2693861807096415	0	NA	3896	1
cg18994060	12	94483654	-0.13940399999999997	0.18446100000000001	0.44980690460316924	0	NA	3897	1
cg18994092	3	44497398	-0.151002	0.205773	0.4630535406879382	0	NA	3887	1
cg18994148	16	67866374	0.031823	0.327862	0.9226770161032375	0	NA	3897	1
cg18994297	1	10816046	0.50336	0.22880999999999999	0.02781371748746898	0	NA	3896	1
cg18994355	3	189976681	-0.0578321	0.381992	0.8796632637526043	0	NA	3897	1
cg18994497	5	111333693	-0.14812	0.146781	0.3129159201200998	0	NA	3894	1
cg18994713	6	144756140	0.923604	0.302338	0.002251563222706753	0	NA	3897	1
cg18994734	7	117105126	0.173997	0.172019	0.31177778876170503	0	NA	3895	1
cg18994796	16	24621386	0.297921	0.336482	0.375941193271802	0	NA	3890	1
cg18994831	3	39127678	-0.0712046	0.194525	0.7143326617888408	0	NA	3890	1
cg18994840	10	125313576	0.0227245	0.127238	0.858253070772415	0	NA	3893	1
cg18994841	3	56950727	0.0999267	0.261111	0.7019435767828636	0	NA	3897	1
cg18994909	16	85764870	-0.358687	0.366222	0.3273700057349947	0	NA	3897	1
cg18995064	17	4799344	-0.113485	0.253295	0.6541280094008777	0	NA	3897	1
cg18995103	5	21552508	0.00856208	0.227142	0.9699309948873879	0	NA	3892	1
cg18995275	15	89659639	0.352441	0.312228	0.2589848700528525	0	NA	3896	1
cg18995285	3	101499503	-0.228707	0.194206	0.23893554329769293	0	NA	3897	1
cg18995328	4	100556803	-0.0725749	0.119822	0.5447211089110406	0	NA	3897	1
cg18995340	8	23780352	0.09961210000000001	0.156055	0.5232692639981411	0	NA	3896	1
cg18995465	2	237660233	0.283891	0.278998	0.30889767868137613	0	NA	3896	1
cg18995493	2	46495571	0.888026	0.415663	0.032646125237394456	0	NA	3897	1
cg18995560	22	25508676	-0.05619400000000001	0.224922	0.8027128470068559	0	NA	3896	1
cg18995576	14	92236893	0.254006	0.309597	0.4119648836003821	0	NA	3897	1
cg18995667	7	73507460	0.518803	0.387346	0.18044740475471593	0	NA	3893	1
cg18995817	12	121712338	0.305284	0.335051	0.36221275753653526	0	NA	3897	1
cg18995834	1	65548859	-0.161311	0.214159	0.45131166862574407	0	NA	3894	1
cg18995885	6	157020029	0.0872914	0.234488	0.7096964290291576	0	NA	3897	1
cg18996512	6	138267580	0.7952720000000001	0.253821	0.0017291147800434052	0	NA	3891	1
cg18996513	6	6692803	-0.0563487	0.177899	0.751436753873318	0	NA	3893	1
cg18996543	10	104193753	0.135246	0.16542199999999999	0.413596080396131	0	NA	3893	1
cg18996553	9	135322883	0.0987433	0.11903399999999999	0.40679969320320564	0	NA	3858	1
cg18996607	2	10132760	0.0639583	0.247862	0.7963760693586774	0	NA	3887	1
cg18996636	2	121303344	0.433453	0.265764	0.10289673802221228	0	NA	3897	1
cg18996702	16	80016330	0.175817	0.315663	0.5775432102644147	0	NA	3896	1
cg18996836	16	74909108	0.0878794	0.355277	0.8046338070462509	0	NA	3896	1
cg18996876	21	43483090	1.59969	1.0302	0.12047198051377471	0	NA	3896	1
cg18997000	8	119988007	0.134583	0.144173	0.350570803308183	0	NA	3891	1
cg18997055	15	36897701	-0.194941	0.319399	0.5416386487659989	0	NA	3896	1
cg18997220	5	78402336	-0.0624265	0.353608	0.8598685188801037	0	NA	3896	1
cg18997352	12	88810705	0.263284	0.206822	0.2030187384463542	0	NA	3895	1
cg18997400	3	56874555	0.233149	0.349987	0.5053058055992634	0	NA	3886	1
cg18997479	15	53681675	0.144678	0.274941	0.5987390310258054	0	NA	3897	1
cg18997635	2	242449083	-0.389088	0.265535	0.14283953380128497	0	NA	3897	1
cg18997645	11	64413704	-0.017534	0.319482	0.9562320011874649	0	NA	3896	1
cg18997716	16	84813634	-0.136069	0.375078	0.716772812130775	0	NA	3896	1
cg18997809	21	28261662	0.18807	0.12578	0.13485448758372118	0	NA	3857	1
cg18997827	9	71509690	0.24059800000000003	0.198583	0.22567549146255259	0	NA	3888	1
cg18997837	1	171882657	0.033762	0.295819	0.9091342653090827	0	NA	3894	1
cg18998015	18	42919891	0.362553	0.296982	0.22216510204907977	0	NA	3887	1
cg18998253	1	99763500	-0.240297	0.306454	0.43296914671185277	0	NA	3896	1
cg18998310	1	45799165	-0.345187	0.286804	0.22875809964918078	0	NA	3891	1
cg18998358	10	126012213	0.562096	0.271234	0.038231362741998245	0	NA	3897	1
cg18998363	16	31493372	0.754884	0.396357	0.05683784436680514	0	NA	3897	1
cg18998432	9	95073209	-0.00809834	0.292876	0.9779404350250821	0	NA	3894	1
cg18998491	6	90331455	-0.375327	0.319982	0.2408107020657645	0	NA	3894	1
cg18998499	7	137681843	0.17841700000000002	0.210813	0.3973696455746232	0	NA	3875	1
cg18998550	11	95317589	-0.531243	0.275015	0.05339810552028663	0	NA	3893	1
cg18998611	1	109487846	-0.0997179	0.34632	0.7733959404236154	0	NA	3890	1
cg18998760	7	75224305	-0.0179577	0.185837	0.9230190746316546	0	NA	3881	1
cg18998980	7	89843038	0.11590200000000002	0.113189	0.3058500306028189	0	NA	3730	1
cg18998985	4	17019668	0.0805749	0.12484300000000001	0.5186616317689419	0	NA	3813	1
cg18999081	13	77366957	0.090472	0.10804	0.40237138563314445	0	NA	3892	1
cg18999175	5	133998965	-0.041316	0.300579	0.8906713871567348	0	NA	3896	1
cg18999345	5	149828558	-1.42558	0.739763	0.0539700788740191	0	NA	3896	1
cg18999382	3	140961035	0.166721	0.146551	0.25527448435706873	0	NA	3855	1
cg18999472	11	67067952	0.147083	0.266994	0.581712484267038	0	NA	3895	1
cg18999636	1	193324632	-0.19689	0.437904	0.6529851174458782	0	NA	3896	1
cg18999637	3	193827651	0.23766700000000002	0.321333	0.4595255281518454	0	NA	3897	1
cg18999649	19	34854452	0.208389	0.20562	0.3108373471696104	0	NA	3891	1
cg18999729	4	8535837	0.0143923	0.183011	0.9373176017303587	0	NA	3893	1
cg18999855	6	161663295	0.176016	0.26113	0.5002763039040934	0	NA	3896	1
cg19000048	1	155092866	0.563927	0.310028	0.06891828625587251	0	NA	3896	1
cg19000114	18	72722478	-0.156496	0.244661	0.5224039124278894	0	NA	3893	1
cg19000326	18	33734745	0.0408969	0.32637	0.9002794084477376	0	NA	3892	1
cg19000782	6	36838239	-0.13929	0.190904	0.4656140911206833	0	NA	3889	1
cg19000815	15	60802542	-0.103509	0.219082	0.6365935408487987	0	NA	3895	1
cg19000885	2	186603546	0.0251246	0.315701	0.9365684948305024	0	NA	3897	1
cg19000926	22	50683015	0.0327894	1.46359	0.9821261639779002	0	NA	3897	1
cg19000959	19	37861449	0.0147834	0.0878782	0.8664054701279104	0	NA	3897	1
cg19000968	6	169053814	-0.0691571	0.235946	0.7694414167127039	0	NA	3895	1
cg19000999	21	34580408	0.0623569	0.152064	0.6817545239818013	0	NA	3895	1
cg19001273	6	166837565	-0.278617	0.31455	0.37574482618145477	0	NA	3896	1
cg19001291	3	158983802	-0.466195	0.284367	0.10112724424887305	0	NA	3828	1
cg19001357	3	16408310	0.133804	0.131028	0.3071661764991873	0	NA	3896	1
cg19001409	15	90303386	0.10908200000000001	0.315344	0.7294071191407501	0	NA	3895	1
cg19001412	3	41027632	0.216457	0.358088	0.545524625756525	0	NA	3896	1
cg19001542	1	202572319	-0.263614	0.381326	0.4893715348836451	0	NA	3897	1
cg19001618	7	134496	0.0546623	0.257616	0.8319625600732878	0	NA	3896	1
cg19001636	1	46663191	0.727111	0.38051	0.05601931090613652	0	NA	3896	1
cg19001667	9	72058340	-0.47124400000000005	0.307864	0.1258463044355791	0	NA	3897	1
cg19001673	6	25556838	-0.0149166	0.560327	0.9787618315448807	0	NA	3892	1
cg19001966	5	138645694	-0.331139	0.217688	0.1282188586044223	0	NA	3894	1
cg19002094	18	9876550	0.237945	0.181109	0.18890609110323256	0	NA	3889	1
cg19002123	2	22334991	-0.0306736	0.132559	0.8170073034436025	0	NA	3867	1
cg19002124	7	76057809	0.212693	0.24964000000000003	0.39421471457843116	0	NA	3896	1
cg19002137	1	13949940	0.00724591	0.208632	0.9722945777177885	0	NA	3884	1
cg19002223	20	55673032	-0.204142	0.274534	0.45712177092609046	0	NA	3893	1
cg19002297	3	100475484	0.27382	0.312962	0.38161172100608826	0	NA	3897	1
cg19002350	14	100413518	-0.375684	0.574846	0.5134091691965151	0	NA	3895	1
cg19002411	11	47497282	0.076914	0.35515	0.8285453009255599	0	NA	3896	1
cg19002413	8	74651040	-0.0913866	0.194861	0.6390814072692266	0	NA	3896	1
cg19002473	5	171867749	-0.212767	0.314392	0.4985601179538512	0	NA	3897	1
cg19002534	15	92451707	0.286865	0.350549	0.4131683946459529	0	NA	3897	1
cg19002713	10	104414965	0.0069042899999999996	0.298702	0.9815590926775203	0	NA	3886	1
cg19002732	18	76264102	-0.0650072	0.219058	0.7666513215234155	0	NA	3896	1
cg19002902	9	27053909	-0.07361959999999998	0.186082	0.692378088197452	0	NA	3870	1
cg19003116	18	10476680	-0.0828131	0.211499	0.6953884089026716	0	NA	3897	1
cg19003128	10	126233805	0.307939	0.207113	0.13706331527474602	0	NA	3896	1
cg19003146	2	49382242	0.070095	0.0773492	0.3648221012094588	0	NA	3896	1
cg19003501	3	24592273	0.212436	0.301768	0.481450670141333	0	NA	3896	1
cg19003556	6	136399170	0.12643	0.347729	0.716165885821926	0	NA	3897	1
cg19003689	16	74750378	0.281612	0.208994	0.17783067278038467	0	NA	3892	1
cg19003756	14	102186023	-0.0686626	0.286017	0.8102800595606802	0	NA	3897	1
cg19003999	8	142011669	-0.321586	0.582074	0.580617466432054	0	NA	3888	1
cg19004061	14	104019574	-0.363175	0.299421	0.22515877280958196	0	NA	3895	1
cg19004187	7	230468	0.0430635	0.198385	0.8281535257625701	0	NA	3893	1
cg19004222	2	218113489	-0.22817399999999996	0.402169	0.5704706401822979	0	NA	3897	1
cg19004243	1	180245551	-0.719739	0.31002299999999994	0.02025629139483658	0	NA	3897	1
cg19004267	9	1043670	-0.1786	0.101931	0.07974532302293776	0	NA	3896	1
cg19004325	21	40287598	-0.0234125	0.272543	0.9315428305246336	0	NA	3896	1
cg19004352	7	42237745	0.264063	0.257741	0.3055857167576816	0	NA	3897	1
cg19004641	14	34311497	0.174095	0.348291	0.6171771756596591	0	NA	3892	1
cg19004674	2	10484567	-0.11052	0.175023	0.5277398835173734	0	NA	3896	1
cg19004811	14	75943473	0.0382036	0.295494	0.8971303775971615	0	NA	3871	1
cg19004851	7	100183969	0.34054	0.9819380000000001	0.7287385918711071	0	NA	3825	1
cg19004860	1	42518254	0.00843182	0.25679	0.9738057935445317	0	NA	3894	1
cg19004887	6	77959693	0.320261	0.21378300000000003	0.13411615672797214	0	NA	3889	1
cg19004913	10	99151707	0.120114	0.176728	0.4967231823348955	0	NA	3895	1
cg19004918	12	75877468	0.251793	0.198407	0.20441496923409813	0	NA	3897	1
cg19005059	6	85508404	0.0047781	0.17942	0.9787541988325184	0	NA	3897	1
cg19005246	1	211859183	-0.0233828	0.307647	0.9394148881476052	0	NA	3895	1
cg19005308	12	95397503	-1.1816000000000002	1.04965	0.26028889527340127	0	NA	3897	1
cg19005380	5	140905877	-0.225451	0.385461	0.5586239234610537	0	NA	3895	1
cg19005387	8	39778591	-0.226238	0.392404	0.564247834085831	0	NA	3896	1
cg19005540	17	70379123	0.108577	0.120813	0.36880208303321454	0	NA	3897	1
cg19005646	19	34986383	0.232776	0.349406	0.5052801217890768	0	NA	3895	1
cg19005845	6	29399774	-0.185663	0.23925200000000002	0.43774047667155774	0	NA	3893	1
cg19005968	11	121909466	-0.298793	0.211602	0.15793468859994506	0	NA	3896	1
cg19005982	10	71874808	-0.0838725	0.326166	0.7970655528915402	0	NA	3894	1
cg19006135	6	11165645	0.264315	0.339626	0.4364197964419142	0	NA	3896	1
cg19006322	12	15782294	0.244404	0.151451	0.10658173725745083	0	NA	3895	1
cg19006431	16	26678638	0.0420283	0.095379	0.6594698636719832	0	NA	3892	1
cg19006608	5	67730497	-0.05997159999999999	0.302478	0.8428356665847622	0	NA	3897	1
cg19006693	16	29885495	-0.00401826	0.146932	0.9781823699464189	0	NA	3890	1
cg19006766	12	25967988	0.0326172	0.187257	0.8617207473676016	0	NA	3897	1
cg19006808	19	12005788	0.172283	0.334838	0.6068839883172971	0	NA	3897	1
cg19006817	9	27438339	-0.432199	0.322431	0.1801027514479073	0	NA	3894	1
cg19006939	1	61165122	0.00367743	0.267229	0.989020383215504	0	NA	3895	1
cg19006969	3	14361709	-0.0527057	0.352921	0.8812842853480849	0	NA	3897	1
cg19007170	7	116813316	-0.120196	0.325174	0.7116537620225203	0	NA	3897	1
cg19007180	1	179834490	0.276378	0.304805	0.3645458424395216	0	NA	3895	1
cg19007410	15	65230478	0.00442874	0.195956	0.9819687967246263	0	NA	3897	1
cg19007499	12	117846705	-0.020156499999999997	0.196861	0.9184475150744332	0	NA	3897	1
cg19007621	4	113120592	0.11982599999999999	0.119769	0.31708024712263605	0	NA	3897	1
cg19007622	9	91444561	0.0588939	0.144543	0.6836782486124588	0	NA	3895	1
cg19007650	19	19575312	-0.0465697	0.356222	0.8959871273720335	0	NA	3897	1
cg19007879	8	19674896	0.0673828	0.575427	0.9067803989416323	0	NA	3897	1
cg19007952	16	87992718	-0.199551	0.178898	0.2646594867260644	0	NA	3894	1
cg19008148	12	131148477	0.0173409	0.0550685	0.7528399345422463	0	NA	3895	1
cg19008168	7	100495082	-0.41351	0.466589	0.375488023142376	0	NA	3895	1
cg19008216	4	110891494	-0.441677	0.33235400000000004	0.18386927944091688	0	NA	3897	1
cg19008468	6	52356998	-0.0705311	0.283097	0.8032516328598671	0	NA	3888	1
cg19008610	9	136222570	0.0539847	0.30879	0.8612159012335299	0	NA	3897	1
cg19008616	13	53592966	0.193885	0.334615	0.5623010208678387	0	NA	3897	1
cg19008692	17	64672302	0.0292301	0.349038	0.9332593768458345	0	NA	3896	1
cg19008784	2	55921852	0.0180222	0.0748903	0.8098279540311724	0	NA	3894	1
cg19008934	11	15645187	0.0655302	0.142458	0.6455186390026145	0	NA	3896	1
cg19009006	16	28124391	0.162363	0.248068	0.5127832520686241	0	NA	3896	1
cg19009051	10	123722893	0.286421	0.278273	0.30334783754072786	0	NA	3897	1
cg19009220	12	21654044	0.0798231	0.344937	0.8169935297623774	0	NA	3888	1
cg19009309	2	213598089	0.124176	0.176757	0.4823525621788095	0	NA	3891	1
cg19009618	12	15316460	0.0492501	0.256665	0.8478324812506242	0	NA	3897	1
cg19009679	13	97888221	-0.526254	0.365971	0.15044358894727766	0	NA	3897	1
cg19009685	8	135708849	0.42066900000000007	0.451597	0.35158766350670984	0	NA	3852	1
cg19009720	2	39727805	-0.31755	0.278864	0.25481698695299687	0	NA	3897	1
cg19009745	2	129485901	0.0295097	0.203124	0.884490406245883	0	NA	3891	1
cg19009870	11	107329091	-0.0747365	0.0632646	0.2374708375351648	0	NA	3877	1
cg19009953	7	64837369	-0.226487	0.26308	0.38929013187964145	0	NA	3895	1
cg19009962	2	97561217	0.23973499999999998	0.43698	0.583267777519345	0	NA	3897	1
cg19010001	8	118853884	0.185276	0.235792	0.4320079106654885	0	NA	3895	1
cg19010130	7	135414210	0.058409	0.150089	0.6971559934392001	0	NA	3894	1
cg19010154	5	60240038	0.11323	0.139288	0.41626393083339674	0	NA	3896	1
cg19010211	1	177051735	0.056650299999999994	0.226801	0.8027576706697467	0	NA	3896	1
cg19010214	2	106488957	-0.12041	0.282556	0.6700017445019572	0	NA	3896	1
cg19010481	5	144880286	2.4754e-5	0.184803	0.9998931249256827	0	NA	3896	1
cg19010561	17	57824563	0.338168	0.353349	0.33854867560996516	0	NA	3888	1
cg19010675	16	81631051	0.00529407	0.236677	0.9821541404635259	0	NA	3886	1
cg19010807	21	42732471	0.0530933	0.367806	0.8852230156312986	0	NA	3894	1
cg19010949	17	9536215	0.0663738	0.107725	0.5378013981905364	0	NA	3896	1
cg19010994	2	113473001	-0.6051110000000001	0.269796	0.02490671814558894	0	NA	3897	1
cg19011089	20	33307672	-0.24046	0.198164	0.22496188041134985	0	NA	3893	1
cg19011149	1	155160273	-0.143666	0.144089	0.318733293159138	0	NA	3896	1
cg19011172	18	24270084	0.0851399	0.23664499999999997	0.719012413223109	0	NA	3889	1
cg19011176	2	121186502	0.3730550000000001	0.288735	0.19634589444199654	0	NA	3896	1
cg19011222	3	197619262	-0.304888	0.320333	0.3412062595162157	0	NA	3873	1
cg19011361	5	71770116	0.192034	0.271133	0.47878074040011176	0	NA	3897	1
cg19011380	2	45295783	-0.160746	0.328159	0.624245839155738	0	NA	3894	1
cg19011588	1	197192064	-0.0631534	0.260523	0.8084624283387477	0	NA	3896	1
cg19011590	16	89831437	-0.169303	0.9774700000000001	0.8624900454188863	0	NA	3897	1
cg19011683	2	213403540	-0.641171	0.58753	0.2751412638734133	0	NA	3889	1
cg19011688	5	126335301	0.0794024	0.275304	0.7730274277151443	0	NA	3887	1
cg19011713	2	242033830	-0.00125294	0.233031	0.9957100271427236	0	NA	3897	1
cg19011770	15	90217985	-0.5584200000000001	0.370567	0.13182758338909673	0	NA	3892	1
cg19011868	18	7109593	-0.181144	0.17218199999999997	0.2927768050635383	0	NA	3886	1
cg19011876	1	230344452	-0.0597361	0.191244	0.7547704260466995	0	NA	3892	1
cg19011939	22	41591607	-0.819205	0.266089	0.0020791432933819063	0	NA	3841	1
cg19012044	19	15286907	-0.23539	0.309707	0.44723011243418287	0	NA	3895	1
cg19012054	9	127624363	-0.44555999999999996	0.907124	0.6233000524760745	0	NA	3894	1
cg19012124	5	100111369	0.236802	0.262919	0.3677663441422376	0	NA	3893	1
cg19012192	11	86176508	0.34813499999999997	0.366566	0.34225462990980643	0	NA	3895	1
cg19012227	7	143824978	0.356448	0.912386	0.6960361843313333	0	NA	3896	1
cg19012326	13	109851733	-0.125919	0.138493	0.3632401270134196	0	NA	3895	1
cg19012350	1	160400663	-0.13182	0.270471	0.6259947119703271	0	NA	3895	1
cg19012384	12	80173125	-0.211714	0.23614000000000002	0.3699530233847517	0	NA	3892	1
cg19012927	3	59231834	-0.121961	0.155869	0.4339452556265594	0	NA	3860	1
cg19012965	1	98864400	-0.122866	0.210271	0.5590036015156106	0	NA	3882	1
cg19013223	8	42060905	0.275003	0.194457	0.1573003039763112	0	NA	3895	1
cg19013279	8	41137963	0.00434613	0.352539	0.9901638621820297	0	NA	3897	1
cg19013319	1	56948960	0.564386	0.280258	0.04402962145468085	0	NA	3897	1
cg19013329	8	38656818	0.298034	0.345623	0.3885172205307931	0	NA	3895	1
cg19013695	21	27340093	-0.032187	0.699571	0.9633025776777869	0	NA	3896	1
cg19013742	1	222886083	1.7514	1.17323	0.13548904382053084	0	NA	3888	1
cg19013813	6	83756800	-0.00460747	0.327067	0.9887603836841719	0	NA	3897	1
cg19013966	6	157738369	-0.622148	0.397711	0.11774200761783535	0	NA	3897	1
cg19014002	1	153631077	0.0720977	1.13557	0.9493760690955241	0	NA	3896	1
cg19014186	17	59669420	0.00456255	0.26131	0.986069407056578	0	NA	3896	1
cg19014250	20	57618246	-0.0703864	0.140617	0.6166850522131179	0	NA	3866	1
cg19014318	11	17104246	-0.323233	0.259598	0.21308433309725855	0	NA	3896	1
cg19014360	13	26628116	-0.282301	0.221169	0.20181273703334016	0	NA	3892	1
cg19014480	12	3227014	-0.0803732	0.115023	0.48470350544299234	0	NA	3892	1
cg19014481	1	176660924	0.275725	1.18385	0.8158349030581646	0	NA	3895	1
cg19014618	6	33629332	0.119787	0.299432	0.6891215880717223	0	NA	3896	1
cg19014705	1	44026770	-0.0905908	0.262725	0.7302355184514714	0	NA	3893	1
cg19014904	10	5589056	-0.251163	0.181106	0.16549400094574426	0	NA	3893	1
cg19015032	8	119213737	0.23341200000000004	0.236468	0.32360514926794653	0	NA	3890	1
cg19015046	2	30656572	-0.210525	0.33619	0.5311782621740223	0	NA	3897	1
cg19015062	7	48703053	0.379734	0.179384	0.03427022367892678	0	NA	3895	1
cg19015080	11	87316229	0.114181	0.109893	0.2987955400267513	0	NA	3881	1
cg19015087	13	33701743	-0.28398	0.324359	0.38129571378866095	0	NA	3895	1
cg19015154	16	2794901	-0.14142	0.359248	0.693835299160523	0	NA	3896	1
cg19015303	15	72009316	-0.0887211	0.294468	0.7631912002884547	0	NA	3897	1
cg19015497	17	37382237	0.580444	0.565403	0.3046077874318472	0	NA	3896	1
cg19015622	11	124933068	0.8492459999999998	1.27063	0.503899938126857	0	NA	3896	1
cg19015827	5	175877886	0.174028	0.22218	0.43346574510052166	0	NA	3895	1
cg19015832	12	123215940	-0.0498307	0.152564	0.7439540933836056	0	NA	3896	1
cg19015856	1	4631342	-0.0216669	0.176229	0.9021487386680608	0	NA	3897	1
cg19016060	10	82115957	0.18457000000000004	0.297123	0.5344742559375069	0	NA	3888	1
cg19016180	16	90039631	1.20921	1.0308	0.24076406207295148	0	NA	3896	1
cg19016296	5	67570687	0.415	0.208592	0.04664275596065432	0	NA	3893	1
cg19016428	7	6433223	-0.295592	0.36711	0.420712090789081	0	NA	3896	1
cg19016431	21	40686388	-1.46439	1.24383	0.2390665034013965	0	NA	3896	1
cg19016469	1	58525572	-0.155958	0.207138	0.45149898395974886	0	NA	3895	1
cg19016490	10	4474094	-0.0300432	0.20872	0.8855476856900385	0	NA	3876	1
cg19016494	16	8768411	0.856278	0.546226	0.11696847463502755	0	NA	3895	1
cg19016768	3	48990083	-0.05846910000000001	0.5266	0.9115915001353148	0	NA	3897	1
cg19016924	16	71928258	0.0742269	0.573144	0.8969554648454388	0	NA	3834	1
cg19017034	7	50719125	-0.051261600000000004	0.274269	0.8517369697407924	0	NA	3895	1
cg19017060	20	47846707	-0.0412376	0.272708	0.8798059451519021	0	NA	3897	1
cg19017108	2	12070652	-0.668906	0.444364	0.13224414839168683	0	NA	3897	1
cg19017135	20	44887137	-0.0590936	0.126066	0.6392474215618906	0	NA	3888	1
cg19017278	7	1160474	0.199267	0.276547	0.4711840690824607	0	NA	3891	1
cg19017289	12	6798114	-0.549544	0.43564	0.20714186873344134	0	NA	3750	1
cg19017360	1	46153804	0.0978822	0.585163	0.8671549391019663	0	NA	3870	1
cg19017674	7	30206149	0.22889	0.298555	0.44328404302156743	0	NA	3886	1
cg19018034	3	188057596	-0.41161	0.214673	0.05518950567898439	0	NA	3892	1
cg19018049	6	43744382	0.09047949999999999	0.263504	0.731319750200343	0	NA	3887	1
cg19018095	7	75353224	0.453464	0.223445	0.042415416732155056	0	NA	3895	1
cg19018109	18	70928731	-0.27414	0.169822	0.10646703580506678	0	NA	3879	1
cg19018248	7	154401515	-0.207393	0.162547	0.2019924312269813	0	NA	3894	1
cg19018599	6	30852154	0.3276	0.642159	0.6099435570276315	0	NA	3880	1
cg19018844	10	617607	0.260296	0.20724	0.20911149145215793	0	NA	3896	1
cg19018883	1	207237974	-0.417536	0.263088	0.11249943601240309	0	NA	3892	1
cg19018985	22	40353266	-0.280787	0.307513	0.3611952864975549	0	NA	3896	1
cg19019074	14	99845289	0.0856052	0.24579400000000004	0.7276297117616175	0	NA	3894	1
cg19019288	17	60702928	0.309063	0.242913	0.2032595449919002	0	NA	3891	1
cg19019376	8	94753495	0.503509	0.859943	0.5582018945052536	0	NA	3894	1
cg19019403	12	31899879	-0.0936929	0.269641	0.7282361864341723	0	NA	3837	1
cg19019528	19	39970265	0.357991	0.218334	0.10107828752964294	0	NA	3897	1
cg19019557	5	140623999	-0.070186	0.154708	0.6500681230748697	0	NA	3896	1
cg19019576	14	74353136	0.686784	1.03256	0.5059689786800206	0	NA	3897	1
cg19019614	14	94485099	-0.00168242	0.135528	0.9900954602279851	0	NA	3897	1
cg19019761	18	19536722	-0.015326800000000002	0.296746	0.9588079297320972	0	NA	3890	1
cg19019911	6	131384744	1.17067	0.598596	0.050501331224629645	0	NA	3897	1
cg19019944	16	81301226	-0.105764	0.0945771	0.26344597865723685	0	NA	3895	1
cg19020080	15	34648435	-0.0425894	0.362458	0.9064625651336269	0	NA	3895	1
cg19020181	2	220862154	-0.163681	0.231521	0.47957814591945425	0	NA	3896	1
cg19020299	12	6536259	0.0622076	0.422171	0.8828544542817518	0	NA	3897	1
cg19020406	7	54683475	0.289782	0.175914	0.09949772016327832	0	NA	3886	1
cg19020436	11	107992446	0.158945	0.755954	0.8334667019993748	0	NA	3875	1
cg19020550	22	22047790	0.0893584	0.311937	0.774523549949177	0	NA	3891	1
cg19020602	2	30974108	-0.11499	0.272349	0.6728676463763681	0	NA	3896	1
cg19020700	16	30047950	0.316722	0.218547	0.14727702684524788	0	NA	3895	1
cg19020805	10	50841865	-0.00496344	0.109509	0.9638486642063012	0	NA	3893	1
cg19020821	1	90227134	-0.132313	0.23350000000000004	0.5709513426315702	0	NA	3895	1
cg19020860	21	42837277	-0.204202	0.318655	0.521636572570011	0	NA	3897	1
cg19020883	5	39393204	0.0758858	0.138296	0.5831975250093695	0	NA	3786	1
cg19021032	1	33896232	0.0810192	0.422832	0.8480470409394248	0	NA	3896	1
cg19021121	11	44448808	-0.257805	0.222254	0.2460664658753051	0	NA	3884	1
cg19021355	14	74771221	0.331652	0.33983699999999994	0.32910662585912637	0	NA	3896	1
cg19021588	15	72434086	-0.0800762	0.117232	0.4945704923951046	0	NA	3897	1
cg19021698	7	116570714	0.231415	0.726526	0.7500885026408033	0	NA	3896	1
cg19021708	15	101085177	-0.0555515	0.070702	0.4320354840099255	0	NA	3897	1
cg19021761	3	47933936	0.330542	0.328152	0.3137986958158991	0	NA	3896	1
cg19021885	19	11548922	0.323554	0.260475	0.21417417264994187	0	NA	3881	1
cg19021961	3	27610149	-0.0129683	0.236381	0.956248521881949	0	NA	3897	1
cg19021975	9	130159268	-0.029057899999999998	0.334708	0.9308180300705051	0	NA	3895	1
cg19022051	15	75639128	-0.159256	0.175194	0.3633361035709545	0	NA	3897	1
cg19022120	17	5462048	0.368793	0.306678	0.22915382535468315	0	NA	3891	1
cg19022557	1	108669316	-0.491618	0.278902	0.07795264691675084	0	NA	3897	1
cg19022629	12	110905994	0.145869	1.36019	0.9145972856270081	0	NA	3843	1
cg19022866	17	74073833	-0.178312	0.12998	0.17011268475552946	0	NA	3897	1
cg19022875	5	54455865	-0.121717	0.211601	0.5651429247882365	0	NA	3880	1
cg19022876	12	7055015	-0.525553	0.324958	0.10581458395199354	0	NA	3896	1
cg19022908	4	186391696	-0.0272614	0.102991	0.7912429540244479	0	NA	3895	1
cg19022980	10	970204	0.366067	0.166395	0.027807747818532517	0	NA	3892	1
cg19023251	18	61113632	0.0627805	0.175725	0.720892969724032	0	NA	3754	1
cg19023259	3	131893545	-0.217363	0.236975	0.35901677772275203	0	NA	3897	1
cg19023359	2	155554673	0.0279899	0.488628	0.9543200518809808	0	NA	3897	1
cg19023426	3	127201833	0.245789	0.269335	0.36146491142192655	0	NA	3894	1
cg19023433	11	77867889	0.204422	0.243226	0.400649883962369	0	NA	3895	1
cg19023484	14	29299633	-0.102497	0.18952	0.5886287696424404	0	NA	3896	1
cg19023699	2	43735946	0.19181300000000004	0.269271	0.47625312006956594	0	NA	3897	1
cg19023774	17	45201272	-0.039963	0.169156	0.8132391646378334	0	NA	3862	1
cg19023800	7	6570988	-0.501865	0.9164670000000001	0.5839608410114692	0	NA	3858	1
cg19023832	14	66584155	-0.0124551	0.321206	0.9690689395936591	0	NA	3897	1
cg19023965	9	137428237	-0.224209	0.249366	0.3685907920864508	0	NA	3897	1
cg19024002	2	69397161	-0.389671	0.239033	0.10305976127193614	0	NA	3896	1
cg19024021	8	82106455	-0.274621	0.260464	0.29172133155211755	0	NA	3897	1
cg19024056	4	90851085	0.130251	0.17269	0.45070062298539304	0	NA	3897	1
cg19024165	5	141531922	0.00474914	0.164476	0.9769647911414358	0	NA	3874	1
cg19024353	1	43540290	0.0723625	0.234524	0.7576634716272652	0	NA	3896	1
cg19024476	5	10505748	0.0466403	0.260074	0.8576748799924249	0	NA	3893	1
cg19024588	18	65813516	0.142186	0.139352	0.3075686668042852	0	NA	3758	1
cg19024645	5	102898958	-0.022502	0.114604	0.8443396118098074	0	NA	3894	1
cg19024838	22	33015823	0.176363	0.3006829999999999	0.5575118110656831	0	NA	3897	1
cg19024858	2	30970178	-0.0631358	0.357327	0.8597525724092947	0	NA	3897	1
cg19024927	1	182616020	0.00981377	0.214862	0.9635694824604174	0	NA	3893	1
cg19025005	12	8781404	-0.0331558	0.219741	0.8800657899095035	0	NA	3894	1
cg19025052	1	157847959	-0.0390881	0.200341	0.8453085242086256	0	NA	3883	1
cg19025102	1	37554089	-0.214866	0.117331	0.067058651501356	0	NA	3896	1
cg19025166	17	80433648	0.45686	0.206671	0.027065867083547794	0	NA	3894	1
cg19025191	1	233354679	0.315751	0.29515	0.28471005924831805	0	NA	3897	1
cg19025212	5	9057931	-0.310441	0.18295	0.08972265337078598	0	NA	3896	1
cg19025281	2	10811992	-0.0701727	0.406282	0.862872155088164	0	NA	3897	1
cg19025378	11	7911347	-0.270781	0.155289	0.0812074038542652	0	NA	3896	1
cg19025470	19	56624891	-0.063333	0.229073	0.782183116821656	0	NA	3893	1
cg19025595	15	55727681	-0.195925	0.418073	0.6393282302916685	0	NA	3892	1
cg19025680	10	14693774	0.155872	0.322282	0.6286335992553551	0	NA	3889	1
cg19025685	1	54638490	-0.21559	0.342656	0.5292356187160602	0	NA	3893	1
cg19025804	16	57844416	-0.433758	1.1017	0.6937900015456584	0	NA	3897	1
cg19025916	5	60471149	-0.0185577	0.255367	0.9420681606785102	0	NA	3894	1
cg19025942	12	49500581	-0.380334	0.358957	0.28934796252605927	0	NA	3895	1
cg19026055	8	93894733	0.021081	0.239207	0.9297743922671863	0	NA	3894	1
cg19026254	16	57897096	0.0174286	0.250839	0.9446065799779365	0	NA	3896	1
cg19026327	2	30868138	-0.412622	0.23962399999999998	0.08507747768327928	0	NA	3882	1
cg19026341	15	83432176	-0.191146	0.327223	0.5591221021057406	0	NA	3896	1
cg19026358	2	162946721	0.259902	0.167732	0.12125975852460118	0	NA	3889	1
cg19026365	1	204221835	0.551757	0.280226	0.048956367026699	0	NA	3892	1
cg19026587	1	30601960	-0.0307354	0.0926498	0.7400875879200384	0	NA	3897	1
cg19026593	12	6443533	0.136839	0.24998499999999998	0.584111618455128	0	NA	3897	1
cg19026692	2	168947421	-0.0713519	0.311228	0.8186674184524696	0	NA	3896	1
cg19026726	2	66463661	0.0508385	0.24728200000000003	0.8371118414944838	0	NA	3897	1
cg19026961	11	69975367	0.0763412	0.249359	0.7594906165046913	0	NA	3896	1
cg19027056	11	125039018	-0.00852674	0.230564	0.9704992812349458	0	NA	3893	1
cg19027130	22	42242382	0.611864	0.202411	0.0025038217679090903	0	NA	3887	1
cg19027173	8	21650075	-0.0433419	0.114632	0.7053592840428522	0	NA	3895	1
cg19027189	2	236179089	-0.16538	0.146123	0.25772431621399783	0	NA	3897	1
cg19027252	8	145167199	-0.357037	0.32341099999999995	0.2696048661060084	0	NA	3896	1
cg19027451	11	75927141	0.286792	0.351281	0.414261319090017	0	NA	3897	1
cg19027454	1	94486992	-0.286042	0.227119	0.2078726466619504	0	NA	3888	1
cg19027504	12	40013700	0.0661432	0.525874	0.8999079278211876	0	NA	3892	1
cg19027598	12	53607916	-0.0506869	0.294298	0.8632568326570368	0	NA	3895	1
cg19027611	4	48597094	0.0826939	0.16061	0.6066411276767547	0	NA	3895	1
cg19027850	14	92463596	-0.0207989	0.201403	0.917748636786546	0	NA	3896	1
cg19028179	6	123380344	-0.269228	0.152005	0.07653101010649703	0	NA	3897	1
cg19028589	5	143208496	0.175639	0.165417	0.2883286051276277	0	NA	3886	1
cg19028672	6	3516613	-9.31082e-4	0.219416	0.9966142226496535	0	NA	3891	1
cg19028682	11	70230760	-0.0126463	0.325503	0.9690087352738798	0	NA	3892	1
cg19028711	14	92378179	0.351343	0.284505	0.21685755099406728	0	NA	3896	1
cg19028751	2	38960514	-0.021677000000000002	0.264942	0.9347915158377499	0	NA	3893	1
cg19028967	3	121717664	0.22882999999999998	0.1643	0.16369323964972265	0	NA	3889	1
cg19028973	3	37010333	0.384681	0.144557	0.007788523381080083	0	NA	3790	1
cg19029000	15	74988232	0.551928	0.388213	0.15510918729622544	0	NA	3896	1
cg19029016	2	38373909	0.111438	0.715215	0.8761824013572406	0	NA	3896	1
cg19029066	3	188925075	0.10477300000000002	0.201504	0.6030949824018549	0	NA	3897	1
cg19029164	2	1813598	0.017144	0.170688	0.9199945624509414	0	NA	3892	1
cg19029182	1	217958615	0.355029	0.231621	0.125324788223578	0	NA	3894	1
cg19029197	19	51357343	-0.166722	0.162186	0.3039649329124703	0	NA	3897	1
cg19029202	14	74483692	-0.522804	0.268064	0.05114091445577314	0	NA	3894	1
cg19029396	15	88153507	0.125112	0.271163	0.6445185511057216	0	NA	3896	1
cg19029418	9	102036562	0.312997	0.336973	0.35296739886444706	0	NA	3883	1
cg19029576	9	140330686	-0.0928936	0.190961	0.6266458403123205	0	NA	3895	1
cg19029596	11	47375611	0.371466	0.23301499999999997	0.11089750506958322	0	NA	3894	1
cg19029680	1	43490589	0.285818	0.353311	0.41853240204212483	0	NA	3897	1
cg19029700	2	231840686	0.207196	0.23460000000000003	0.37713448484770307	0	NA	3896	1
cg19029712	10	6779218	0.137524	0.22012	0.5321231335205168	0	NA	3894	1
cg19029797	18	47252958	-0.597521	0.299111	0.0457539253915038	0	NA	3895	1
cg19029975	5	101490352	-0.095979	0.0858166	0.263387665209609	0	NA	3897	1
cg19029991	6	41996535	0.487314	0.395622	0.21803625095397366	0	NA	3895	1
cg19030044	9	135649538	-0.0390287	0.366739	0.915248399418768	0	NA	3897	1
cg19030091	2	231915247	-0.52691	0.228436	0.021077246214361	0	NA	3894	1
cg19030107	5	133238525	-0.432204	0.306219	0.15812044442558726	0	NA	3897	1
cg19030123	16	11118090	0.432944	0.406383	0.2867132653115985	0	NA	3895	1
cg19030170	2	33065984	0.507376	0.304217	0.0953535511545279	0	NA	3897	1
cg19030192	2	176120799	-0.09439700000000001	0.18708	0.613853208135348	0	NA	3892	1
cg19030331	11	7519636	-0.10639800000000002	0.260735	0.6832226543015529	0	NA	3895	1
cg19030624	17	6481360	0.194747	0.239004	0.4151711335391854	0	NA	3891	1
cg19031003	6	7631132	0.444764	0.405076	0.2722146741400713	0	NA	3895	1
cg19031044	8	95669814	-0.268923	0.166253	0.10575901543095904	0	NA	3861	1
cg19031112	3	128426667	0.622779	0.38554	0.10623662756214061	0	NA	3896	1
cg19031204	16	82045599	-0.18793599999999996	0.215906	0.384052957849134	0	NA	3897	1
cg19031219	5	149876122	0.045039	0.324096	0.8894753699354176	0	NA	3895	1
cg19031510	19	17865978	0.408351	0.26649	0.1254406715023013	0	NA	3896	1
cg19031627	11	6759760	0.0567775	0.163531	0.7284431986460309	0	NA	3859	1
cg19031697	4	184503873	0.128042	0.147786	0.3862700664618674	0	NA	3867	1
cg19031704	9	88737447	0.679837	0.282255	0.016014210474776955	0	NA	3886	1
cg19031841	12	123717296	0.459953	0.423801	0.2777869518225161	0	NA	3886	1
cg19031951	7	91835490	-0.135522	0.38889	0.7274766173171047	0	NA	3896	1
cg19031966	21	27761758	0.378013	0.28549	0.18547484767721203	0	NA	3896	1
cg19032328	1	37239629	-0.0685514	0.28903	0.8125191251877383	0	NA	3890	1
cg19032408	10	71097735	-0.402501	0.467538	0.3892960247696186	0	NA	3895	1
cg19032530	5	35696925	0.10414	0.149537	0.48616817581755345	0	NA	3894	1
cg19032541	4	11470647	-0.415083	0.337948	0.21935494544162462	0	NA	3895	1
cg19032544	4	156209101	-0.233721	0.145601	0.10844636034169314	0	NA	3863	1
cg19032567	11	65996254	0.49352	0.310816	0.11232694653551509	0	NA	3895	1
cg19032646	8	72755374	0.012042399999999998	0.308757	0.9688881240096185	0	NA	3896	1
cg19032699	1	201392026	-0.188485	0.182574	0.30189605109088996	0	NA	3893	1
cg19032828	15	43803065	0.595921	0.9965600000000001	0.5498545829609975	0	NA	3894	1
cg19032862	12	93859827	0.152286	0.232679	0.5127963855515374	0	NA	3896	1
cg19033026	2	30670022	0.930006	0.525635	0.0768438251919562	0	NA	3869	1
cg19033079	10	134980508	0.0135692	0.297363	0.9636037468008906	0	NA	3896	1
cg19033265	1	165045435	-0.556956	0.228226	0.014672205002671544	0	NA	3894	1
cg19033383	3	152217682	-0.559984	0.318172	0.07840712446995096	0	NA	3840	1
cg19033470	13	41594891	0.070953	0.137758	0.6065143166416294	0	NA	3875	1
cg19033712	1	206859997	-0.956977	0.675882	0.1568066582521283	0	NA	3895	1
cg19033727	17	71089119	0.0207657	0.21288	0.922292404584715	0	NA	3895	1
cg19033858	16	3727802	-0.162785	0.258064	0.5281757916453669	0	NA	3894	1
cg19033887	19	45204650	-0.142194	0.266914	0.5942181492236775	0	NA	3894	1
cg19033976	22	22457605	0.0619267	0.28533	0.8281807863566135	0	NA	3896	1
cg19034013	15	64716008	0.0674578	0.378587	0.8585791925371501	0	NA	3896	1
cg19034043	22	19259891	0.162535	0.155571	0.296131998418969	0	NA	3895	1
cg19034331	22	37923717	0.0344823	0.292696	0.9062187899671279	0	NA	3895	1
cg19034367	7	44804236	-0.209811	0.230899	0.36352433143229257	0	NA	3896	1
cg19034489	17	53468795	0.11423600000000002	0.337444	0.7349614060523778	0	NA	3895	1
cg19034506	5	63525307	0.182556	0.126973	0.1505037282256114	0	NA	3896	1
cg19034733	8	130096484	0.174387	0.235045	0.45812958550126226	0	NA	3897	1
cg19034770	8	8641253	-0.20163299999999998	0.0937459	0.03148835191510773	0	NA	3893	1
cg19034820	22	28543175	0.0369757	0.271044	0.8914896209770157	0	NA	3897	1
cg19034971	20	32011218	0.323468	0.285012	0.25640563277223954	0	NA	3893	1
cg19035367	1	247653903	-0.105013	0.308189	0.7332976615436775	0	NA	3897	1
cg19035376	15	57091151	0.0326322	0.208928	0.8758842560288104	0	NA	3897	1
cg19035378	6	52907284	0.0813103	0.0901464	0.36706719668036647	0	NA	3883	1
cg19035405	3	133382730	0.0342451	0.341479	0.9201183482235272	0	NA	3896	1
cg19035493	10	5275884	-0.059326199999999996	0.17107	0.728745424415485	0	NA	3878	1
cg19035573	10	76919452	-0.144325	0.32038900000000003	0.6523730049989602	0	NA	3896	1
cg19035575	3	139063215	0.553284	1.27331	0.6639078305657359	0	NA	3896	1
cg19035578	9	130743894	-0.153496	0.42506	0.7180126747867657	0	NA	3894	1
cg19035595	9	130609503	0.363319	0.290501	0.21105726924764726	0	NA	3893	1
cg19035612	7	90668636	3.61902e-5	0.163285	0.9998231582717583	0	NA	3888	1
cg19035636	2	136504681	0.0835847	0.288125	0.771740698279329	0	NA	3897	1
cg19035713	2	75701393	-0.44375	0.284033	0.11821298465198898	0	NA	3897	1
cg19035718	12	31812016	-0.21700299999999997	0.511471	0.671367206198282	0	NA	3866	1
cg19035786	3	124826457	-0.206116	0.258725	0.42564820306679985	0	NA	3896	1
cg19035815	6	121935826	-0.501291	0.255029	0.04934211547562359	0	NA	3893	1
cg19035833	7	50430680	-0.22264	0.562959	0.6924874013690031	0	NA	3897	1
cg19036022	15	42437866	0.147386	0.318984	0.6440467175404807	0	NA	3894	1
cg19036041	1	155206952	-0.22983	0.354852	0.5171929331014865	0	NA	3892	1
cg19036132	3	12185509	-0.00902222	0.295078	0.9756079119604452	0	NA	3894	1
cg19036450	17	74348029	-0.0171882	0.23088699999999998	0.940656932962791	0	NA	3897	1
cg19036522	16	68381254	0.568597	0.325358	0.08053259146815447	0	NA	3896	1
cg19036558	5	111057051	-0.279852	0.216162	0.19544440166748653	0	NA	3896	1
cg19036762	2	216138769	0.0777115	0.32346	0.8101358909247917	0	NA	3896	1
cg19036973	17	73267358	0.460449	0.694665	0.5074355667494197	0	NA	3892	1
cg19037176	12	95235985	-0.100981	0.24952799999999997	0.6857068264683635	0	NA	3896	1
cg19037307	6	43060799	-0.207842	0.275925	0.4512964460013215	0	NA	3895	1
cg19037310	7	1546068	-0.322238	0.337589	0.339816672305851	0	NA	3897	1
cg19037373	21	33950668	-0.11408999999999998	0.092759	0.21871151738848119	0	NA	3892	1
cg19037654	1	152779077	-0.0668104	0.191589	0.7273015503465443	0	NA	3892	1
cg19037832	2	84304635	-0.166853	0.144737	0.24899195567922408	0	NA	3891	1
cg19037868	19	3321218	-0.148511	0.0941324	0.11463866667727182	0	NA	3896	1
cg19038066	12	6672439	0.0854082	0.362573	0.8137730363772078	0	NA	3897	1
cg19038194	18	604929	0.236993	0.312276	0.44789945997393715	0	NA	3897	1
cg19038278	6	67139361	-0.324881	0.171003	0.05745207758049872	0	NA	3895	1
cg19038855	8	16354295	-0.176281	0.181747	0.3320837651123467	0	NA	3894	1
cg19038887	9	135990433	-0.621458	0.421343	0.14022717193212478	0	NA	3810	1
cg19038894	16	69832194	-0.195582	0.270417	0.46951970706573126	0	NA	3896	1
cg19039109	15	81282416	-2.02368	1.00951	0.04500410401453212	0	NA	3890	1
cg19039116	8	103581449	0.172361	0.37592	0.6465900525122621	0	NA	3895	1
cg19039140	16	84627664	0.0736299	0.200914	0.71401088006597635	0	NA	3891	1
cg19039146	1	22147952	-0.237033	0.294688	0.42119348327952416	0	NA	3897	1
cg19039268	3	63638450	-0.04422109999999999	0.27157	0.8706483527727107	0	NA	3892	1
cg19039578	16	11483144	0.0789411	0.153556	0.6071913634061736	0	NA	3893	1
cg19039771	11	118661172	0.242027	0.948962	0.7986891679153327	0	NA	3897	1
cg19039784	20	46042201	-0.12050499999999999	0.304478	0.6922704892271185	0	NA	3897	1
cg19039844	5	43020366	0.47595999999999994	1.0487899999999999	0.649959676126745	0	NA	3897	1
cg19039872	22	40353362	-0.0839587	0.150514	0.5769719298354274	0	NA	3897	1
cg19039926	3	134059577	0.00399059	0.351985	0.9909542681074026	0	NA	3897	1
cg19040148	6	6617007	-0.124018	0.271515	0.6478414186172841	0	NA	3897	1
cg19040173	17	61356602	-0.102647	0.24632	0.6768816509146629	0	NA	3897	1
cg19040196	13	46119944	-0.3044	0.337568	0.36719274567103216	0	NA	3894	1
cg19040264	12	122760981	0.275057	0.195385	0.15919940082388953	0	NA	3892	1
cg19040363	2	28574724	-0.369092	0.343565	0.2826880878984634	0	NA	3896	1
cg19040372	17	79140672	-0.0315814	0.154405	0.8379345668914877	0	NA	3897	1
cg19040405	3	168527572	-0.29595	0.220342	0.1792268715930793	0	NA	3895	1
cg19040427	7	36787339	0.00958605	0.16425	0.9534598390341821	0	NA	3885	1
cg19040648	8	49379634	0.124345	0.130807	0.34180798964045894	0	NA	3896	1
cg19040750	1	205483697	-0.0454914	0.29562	0.8777006347357051	0	NA	3897	1
cg19041001	9	37967132	-0.00403552	0.310767	0.9896392196997444	0	NA	3894	1
cg19041054	3	129537878	0.251169	0.218251	0.24980368533984168	0	NA	3896	1
cg19041076	18	72917390	0.0575626	0.08211529999999999	0.4833047274761344	0	NA	3897	1
cg19041305	2	192794121	-0.668019	0.300517	0.02622259749241608	0	NA	3897	1
cg19041362	12	19410373	-0.0805122	0.180133	0.6549041242443256	0	NA	3850	1
cg19041398	4	1792083	-0.182765	0.290826	0.5297195493651947	0	NA	3893	1
cg19041421	4	13658805	0.0215673	0.113156	0.8488406077010413	0	NA	3895	1
cg19041525	8	120885514	0.108373	0.121694	0.3731776529341691	0	NA	3896	1
cg19041653	17	4270405	-0.0211232	0.153888	0.8908225482715648	0	NA	3896	1
cg19041719	12	53865234	-0.0639262	0.252366	0.800030602573823	0	NA	3896	1
cg19041741	4	10117591	1.5483200000000001	1.20818	0.20000725443569212	0	NA	3892	1
cg19041743	5	160170132	0.132337	0.156227	0.39694970134582397	0	NA	3896	1
cg19041804	14	57115534	0.184829	0.263458	0.4829597476322606	0	NA	3896	1
cg19042246	10	16517763	-0.0204603	0.23761	0.9313799682611379	0	NA	3884	1
cg19042338	20	34673841	-0.15568900000000002	0.194965	0.4245522846092083	0	NA	3893	1
cg19042419	2	44133836	-0.116141	0.167774	0.48878240783009425	0	NA	3867	1
cg19042513	1	163291603	-0.666718	1.30424	0.6092161121386218	0	NA	3875	1
cg19042566	12	21768482	-0.9171840000000001	0.614566	0.13559188439534076	0	NA	3891	1
cg19042767	22	18348731	-0.426301	0.390348	0.274786954837543	0	NA	3894	1
cg19042784	22	36784977	0.126872	0.219504	0.5632681546343732	0	NA	3891	1
cg19042785	14	103693269	0.114551	0.281145	0.6836815070793684	0	NA	3884	1
cg19042804	3	57200443	0.0985385	0.0844202	0.24311410347236123	0	NA	3887	1
cg19042848	15	83948352	-0.24166099999999996	0.3095339999999999	0.4349641246036658	0	NA	3878	1
cg19043158	12	98833996	0.345117	0.61761	0.5763020551296634	0	NA	3887	1
cg19043188	22	43785779	-0.0196776	0.350304	0.9552040505427144	0	NA	3897	1
cg19043338	14	35404121	-0.10749099999999999	0.20341	0.5971905026645775	0	NA	3822	1
cg19043516	6	53500338	-0.160861	0.260298	0.5365833512185836	0	NA	3894	1
cg19043662	12	50170346	0.42098	0.462538	0.3627422239450215	0	NA	3896	1
cg19043791	19	19201799	0.20650399999999997	0.223924	0.3564212652440329	0	NA	3897	1
cg19043807	20	15043822	0.100241	0.0946923	0.289783280159041	0	NA	3897	1
cg19043863	12	22005314	-0.11585699999999999	0.209751	0.580705199576773	0	NA	3894	1
cg19044005	14	25289235	0.013309399999999999	0.284476	0.9626840509356339	0	NA	3896	1
cg19044062	3	152364975	0.245696	0.270692	0.3640584706552777	0	NA	3895	1
cg19044064	2	153782769	-0.016539	0.10698	0.8771374659202228	0	NA	3897	1
cg19044214	17	40781965	-0.174601	0.132039	0.1860535754295441	0	NA	3893	1
cg19044219	9	118455939	0.0718532	0.181994	0.6929825106107799	0	NA	3891	1
cg19044242	12	68845935	0.091287	0.0750984	0.22415060572427864	0	NA	3883	1
cg19044429	13	60348894	0.216518	0.171847	0.20768871758004903	0	NA	3893	1
cg19044496	7	15081021	0.0287287	0.096561	0.7660705586942881	0	NA	3868	1
cg19044579	13	25688740	-0.0469006	0.0545678	0.39006900606260386	0	NA	3897	1
cg19044794	8	82615430	-0.049942	0.252898	0.8434528500061507	0	NA	3894	1
cg19044967	15	49255657	0.276213	0.310225	0.37327076362380246	0	NA	3778	1
cg19045187	9	136293638	-0.11655800000000001	0.291282	0.6890422268906577	0	NA	3893	1
cg19045353	9	37954074	-0.149321	0.22607	0.508928009985173	0	NA	3895	1
cg19045468	12	71533592	-0.0529411	0.0897572	0.5553075356374445	0	NA	3895	1
cg19045524	7	41246129	-0.084169	0.165863	0.6118314104556848	0	NA	3829	1
cg19045559	2	128375775	0.591467	0.293655	0.043993150525054064	0	NA	3890	1
cg19045561	1	243962248	-0.491098	0.32123700000000005	0.12632107709144336	0	NA	3895	1
cg19045689	7	79975846	0.0504624	0.273735	0.8537407465134379	0	NA	3895	1
cg19045773	6	88452006	0.24337	0.248247	0.32691128746597903	0	NA	3896	1
cg19045948	9	129324105	0.117358	0.249842	0.6385487398786107	0	NA	3892	1
cg19046064	9	100531996	-0.0316402	0.136322	0.8164611208629564	0	NA	3896	1
cg19046175	5	167245969	0.34827	0.284336	0.22063034998382342	0	NA	3897	1
cg19046290	3	12413197	0.136534	0.231013	0.5545049996225703	0	NA	3896	1
cg19046580	14	103489157	-0.037241	0.11758800000000001	0.7514655671102607	0	NA	3897	1
cg19046661	12	124926203	0.0454643	0.317839	0.8862570762261297	0	NA	3894	1
cg19046858	20	52061151	-0.187867	0.273733	0.49251463918674754	0	NA	3893	1
cg19047049	12	107488194	0.172273	0.551386	0.7547089690597153	0	NA	3894	1
cg19047119	5	59482823	-0.266515	0.251842	0.2899356838642582	0	NA	3897	1
cg19047149	3	194345805	0.35542	0.362438	0.326771935321314	0	NA	3897	1
cg19047230	3	6722213	0.00626011	0.243714	0.97950755427417735	0	NA	3896	1
cg19047381	4	151589946	-0.282563	0.301426	0.34854214929515726	0	NA	3896	1
cg19047410	5	140053740	-0.461673	0.373911	0.21693710945518446	0	NA	3885	1
cg19047509	2	203025949	-0.0591448	0.267365	0.8249260450585119	0	NA	3897	1
cg19047513	16	77467195	0.0787814	0.108873	0.4693062807073658	0	NA	3896	1
cg19047559	1	36790373	-0.630087	0.363132	0.08271496652138315	0	NA	3897	1
cg19047650	17	47519539	-0.293361	0.327648	0.37059779650221214	0	NA	3892	1
cg19047849	15	50647376	-0.704219	0.828265	0.3951950452150715	0	NA	3897	1
cg19048026	8	32487330	0.085728	0.100954	0.39578178907885825	0	NA	3891	1
cg19048031	11	68976362	-0.0148486	0.252597	0.9531243482255005	0	NA	3890	1
cg19048201	3	110239520	-0.121875	0.302453	0.686981204220308	0	NA	3897	1
cg19048288	12	133706273	0.0740205	0.0772496	0.33796235267596947	0	NA	3891	1
cg19048347	9	35471105	0.0185332	0.238332	0.9380172843166705	0	NA	3897	1
cg19048357	18	9348615	-0.0381155	0.0839736	0.6499018067866202	0	NA	3788	1
cg19048388	6	7729080	-0.0750633	0.360696	0.8351455568384554	0	NA	3895	1
cg19048521	6	152865956	-0.167607	0.233058	0.47203967555862275	0	NA	3892	1
cg19048541	6	166442907	0.007684659999999999	0.0936905	0.93462940727604	0	NA	3894	1
cg19048658	20	22904868	0.457242	0.204458	0.025328100780213168	0	NA	3897	1
cg19048923	16	88697513	0.381793	0.352025	0.27811561502280446	0	NA	3892	1
cg19049013	4	186216485	-0.0128748	0.191582	0.9464204506804225	0	NA	3893	1
cg19049167	1	2115464	-0.276624	0.359757	0.4419413852935106	0	NA	3896	1
cg19049213	2	179727043	0.122283	0.133353	0.35914932429075574	0	NA	3807	1
cg19049246	14	60796914	0.207707	0.279163	0.45685539361406047	0	NA	3894	1
cg19049305	7	78364069	0.0924128	0.103614	0.37244925903476206	0	NA	3894	1
cg19049456	9	83646373	-0.153944	0.198637	0.4383386927816429	0	NA	3896	1
cg19049502	17	67957967	0.0767104	0.286349	0.7887830063800163	0	NA	3895	1
cg19049520	22	37906400	0.277502	0.224727	0.21688987287056796	0	NA	3896	1
cg19049562	13	60984566	0.603796	0.250911	0.016109951426292426	0	NA	3863	1
cg19049569	10	120790732	0.00579793	0.124913	0.9629788870568985	0	NA	3780	1
cg19049684	1	208013694	-0.213366	0.280393	0.44668491571823077	0	NA	3895	1
cg19049698	11	133089541	0.0751074	0.176379	0.6702320124454325	0	NA	3893	1
cg19049785	11	122073461	-0.0985922	0.112467	0.38068641290092897	0	NA	3896	1
cg19049802	17	75103856	0.220501	0.218087	0.31198341725962553	0	NA	3893	1
cg19050161	7	41743997	-0.497267	0.251833	0.04831466029145021	0	NA	3895	1
cg19050277	6	35355055	-0.30269	0.351016	0.3885084989621603	0	NA	3894	1
cg19050418	12	83288336	0.251212	0.249765	0.31451494075219416	0	NA	3895	1
cg19050450	12	104871585	-0.15334	0.204698	0.4537947910433899	0	NA	3894	1
cg19050470	11	65339960	0.679389	0.615489	0.26967127520816375	0	NA	3823	1
cg19050939	3	10480813	0.21832100000000002	0.22504	0.33197517526346193	0	NA	3847	1
cg19050943	8	145845991	-0.0214127	0.324873	0.9474486934400385	0	NA	3896	1
cg19051001	19	42723909	0.0326552	0.269805	0.9036652158154073	0	NA	3895	1
cg19051334	1	27985531	-0.0613721	0.255911	0.8104712436730213	0	NA	3897	1
cg19051445	7	51436771	-0.133378	0.282091	0.6363422783546042	0	NA	3892	1
cg19051527	16	84328143	0.81609	0.822791	0.32126788821005026	0	NA	3896	1
cg19051595	10	73771084	-0.254306	0.33164	0.44319246090120196	0	NA	3894	1
cg19051666	3	24045729	0.0807731	0.239871	0.7363162401867915	0	NA	3896	1
cg19051772	13	44691615	0.187471	0.520234	0.7185786888605323	0	NA	3895	1
cg19051908	2	58458349	0.236696	0.376776	0.5298636873441365	0	NA	3897	1
cg19051933	21	47613975	0.011866	0.20258	0.9532911091789906	0	NA	3888	1
cg19052008	8	128417150	-0.857132	0.21373	6.062893437439884e-5	0	NA	3896	1
cg19052097	22	43312719	-0.141232	0.301407	0.6393729404926884	0	NA	3894	1
cg19052103	1	231331608	0.23578199999999996	0.270229	0.3829211443711981	0	NA	3896	1
cg19052142	10	81929112	-0.0704767	0.329037	0.8303982660210087	0	NA	3894	1
cg19052371	1	26869340	0.498638	0.366962	0.17420130620753835	0	NA	3897	1
cg19052447	12	105479464	-0.062826	0.197399	0.7502808291835374	0	NA	3896	1
cg19052870	12	27683253	-0.125855	0.137029	0.3583805938255819	0	NA	3894	1
cg19053081	2	243002481	-0.156688	0.196718	0.42573523482430276	0	NA	3887	1
cg19053103	1	34665893	-0.04347460000000001	0.192413	0.8212448254294757	0	NA	3893	1
cg19053120	12	26776180	-0.063493	0.15245599999999998	0.6770677964931243	0	NA	3879	1
cg19053162	3	112738201	-0.280115	1.25486	0.8233610923922908	0	NA	3894	1
cg19053312	5	70817569	-0.8107359999999999	0.28541	0.00450285777214219	0	NA	3890	1
cg19053395	14	88965601	0.37318999999999997	0.292563	0.20210101941339764	0	NA	3888	1
cg19053558	9	96731231	-0.122014	0.23235	0.599492689242612	0	NA	3890	1
cg19053563	22	45560372	0.324858	0.278786	0.24391401825017342	0	NA	3870	1
cg19053792	11	90209759	-0.467121	0.278328	0.09328636249793422	0	NA	3889	1
cg19053839	1	114301549	-0.417169	0.786691	0.5959156113394506	0	NA	3878	1
cg19054002	17	27341766	-0.059534	0.129291	0.6451823789748234	0	NA	3798	1
cg19054148	5	95188445	-0.116836	0.324352	0.7186874087550791	0	NA	3891	1
cg19054181	2	142895931	-0.12773	0.120445	0.2889244477643328	0	NA	3814	1
cg19054358	5	78219426	0.151475	0.233453	0.5164380465556372	0	NA	3894	1
cg19054768	19	53194874	0.0243472	0.0757676	0.7479523526130902	0	NA	3896	1
cg19054818	1	16544004	-1.46841	0.701129	0.03622875253270988	0	NA	3891	1
cg19055060	8	108510494	0.529898	0.236186	0.02486057867047141	0	NA	3887	1
cg19055128	3	195250169	0.307071	0.293541	0.2955183882234213	0	NA	3896	1
cg19055196	21	33708132	0.175106	0.368444	0.6346030110734437	0	NA	3895	1
cg19055270	6	137301377	-0.125231	0.150395	0.40502488420617505	0	NA	3886	1
cg19055394	17	78901883	-0.186676	0.146588	0.20284990922106144	0	NA	3895	1
cg19055411	20	42033649	0.0694505	0.0957262	0.4681380294429369	0	NA	3895	1
cg19055716	20	36042385	0.379526	0.30698	0.21633905102662537	0	NA	3897	1
cg19055724	7	154647107	-0.44392	0.140493	0.0015791520007862932	0	NA	3897	1
cg19055919	12	2783740	-0.700015	0.353472	0.04765890134370752	0	NA	3897	1
cg19055951	2	20832097	0.289938	0.338291	0.3914079433552142	0	NA	3895	1
cg19055984	6	15402871	0.0818114	0.167902	0.626076320796362	0	NA	3890	1
cg19055986	21	22372069	-0.316267	0.315163	0.31561825465134885	0	NA	3738	1
cg19056005	16	28997966	-0.0149291	0.24265499999999998	0.9509419217855091	0	NA	3896	1
cg19056160	11	30935960	-0.185957	0.178294	0.29695775348633585	0	NA	3891	1
cg19056222	17	4888622	-0.0658616	0.303531	0.8282202248172885	0	NA	3885	1
cg19056431	9	118244666	-0.0112952	0.188402	0.952193343108145	0	NA	3893	1
cg19056444	4	1202103	-0.105234	0.267062	0.6935490485445397	0	NA	3897	1
cg19056467	20	47459161	-0.0930228	0.289858	0.7482669106776131	0	NA	3893	1
cg19056604	4	154733113	0.0738454	0.134339	0.5825289780561456	0	NA	3895	1
cg19056648	18	10329618	-0.337142	0.31224699999999994	0.28026307726824706	0	NA	3894	1
cg19056791	3	9792670	-0.47535200000000005	0.28868	0.09963208863955257	0	NA	3895	1
cg19056926	18	74962367	-0.317425	0.203077	0.11803447075035886	0	NA	3879	1
cg19056927	1	6445909	-0.0472291	0.17648600000000003	0.789000921854617	0	NA	3896	1
cg19056951	7	140064774	-0.281891	0.270545	0.29744062395494414	0	NA	3896	1
cg19057008	8	99450704	0.175924	0.332446	0.5966801183930164	0	NA	3893	1
cg19057041	11	17099361	-0.0984956	1.54012	0.9490074926990706	0	NA	3814	1
cg19057304	2	208684809	-0.00838166	0.236099	0.9716805549765082	0	NA	3897	1
cg19057348	1	65730091	-0.108113	0.321124	0.7363652515003791	0	NA	3895	1
cg19057390	8	70803993	-0.185348	0.229242	0.4187881392934974	0	NA	3894	1
cg19057419	1	94164410	-0.318511	0.268896	0.23620977032454074	0	NA	3890	1
cg19057424	3	81888631	-0.0368267	0.094261	0.6960274116598382	0	NA	3894	1
cg19057499	6	20056360	0.531856	0.274593	0.05275898513740344	0	NA	3894	1
cg19057544	15	29394616	-0.273104	0.4657	0.5575814691577674	0	NA	3893	1
cg19057655	6	80580937	-0.203795	0.302509	0.5005132308088265	0	NA	3894	1
cg19057711	18	72116798	-0.130203	0.257036	0.612466737233261	0	NA	3897	1
cg19057874	10	70060567	0.349921	0.296235	0.23751226356984195	0	NA	3893	1
cg19058013	10	99123658	0.126111	0.339834	0.7105661136256497	0	NA	3894	1
cg19058045	9	95087996	-2.02574	0.894045	0.023462751756251097	0	NA	3881	1
cg19058202	5	41794804	0.164074	0.213177	0.4415010741815414	0	NA	3890	1
cg19058209	10	84694356	-0.0318821	0.0959927	0.7397907475371497	0	NA	3893	1
cg19058461	5	94039932	-0.0026118	0.189156	0.9889834386380633	0	NA	3850	1
cg19058488	20	50722317	-0.336825	0.278764	0.22693953175684323	0	NA	3897	1
cg19058729	22	46315157	0.081174	0.293029	0.7817670906377404	0	NA	3895	1
cg19058799	17	42379961	-0.00464229	0.179729	0.979393421766743	0	NA	3890	1
cg19059142	20	62711533	-0.575285	1.13812	0.6132290828105017	0	NA	3896	1
cg19059348	4	140811245	-0.790621	0.348418	0.023257758351592224	0	NA	3897	1
cg19059413	20	24591022	-0.0593651	0.250647	0.8127751475395991	0	NA	3893	1
cg19059663	11	59544049	0.424327	0.145581	0.0035601446727995256	0	NA	3879	1
cg19059694	5	78467599	-0.0809596	0.288323	0.7788677898970092	0	NA	3897	1
cg19059954	13	46303123	0.11512699999999998	0.16418500000000003	0.4831763932184611	0	NA	3895	1
cg19059964	20	42782384	0.124184	0.264187	0.6383114513221262	0	NA	3889	1
cg19060028	5	58892822	-0.0757408	0.193315	0.6952060600437096	0	NA	3896	1
cg19060108	5	55009868	-0.102695	0.227485	0.6516750836836329	0	NA	3891	1
cg19060227	2	179315341	0.125985	0.930259	0.8922718859751482	0	NA	3897	1
cg19060557	3	179399839	0.125059	0.0951369	0.18867253687110078	0	NA	3896	1
cg19060601	1	8586003	-0.029784500000000002	0.453363	0.9476192172232636	0	NA	3889	1
cg19060612	1	171450804	0.0228594	0.232039	0.9215230949999177	0	NA	3897	1
cg19060687	17	38381283	0.278569	0.278427	0.31706375678644105	0	NA	3896	1
cg19060733	8	1712560	-1.26811	1.24154	0.30706456711042673	0	NA	3896	1
cg19060760	12	1887038	-0.0217321	0.133909	0.8710774397975909	0	NA	3896	1
cg19061068	12	43703894	0.061316	0.19577	0.7541254742913571	0	NA	3897	1
cg19061107	3	128693131	0.371204	0.33857400000000004	0.27291478935360014	0	NA	3888	1
cg19061132	22	19407598	-0.142528	0.300471	0.635251335753617	0	NA	3896	1
cg19061142	12	110270699	-0.123456	0.158018	0.43463895816742526	0	NA	3897	1
cg19061145	6	64286223	0.0185443	0.172172	0.9142273315358659	0	NA	3858	1
cg19061171	3	68982034	-0.217755	0.189453	0.2503960363385757	0	NA	3894	1
cg19061274	10	13134093	0.254609	0.221507	0.25037460548050733	0	NA	3897	1
cg19061313	3	145587765	0.142341	0.105084	0.17556258746812417	0	NA	3895	1
cg19061551	5	14174681	0.00517544	0.384465	0.9892596752364206	0	NA	3897	1
cg19061585	5	43484137	-0.0795455	0.623166	0.8984280431326427	0	NA	3897	1
cg19061686	22	18560337	0.843703	0.827244	0.30777769886691664	0	NA	3879	1
cg19061816	2	139081333	0.346247	0.274395	0.20700057712600012	0	NA	3894	1
cg19061888	2	147001832	0.055666799999999995	0.163498	0.7334996826083446	0	NA	3883	1
cg19061920	16	81876162	0.0628811	0.228998	0.7836294408398804	0	NA	3897	1
cg19061929	1	43974691	-0.11289200000000002	0.295944	0.7028589341284881	0	NA	3893	1
cg19062021	19	18617954	-0.0284467	0.412269	0.9449893511269578	0	NA	3897	1
cg19062245	13	93877603	-0.424554	0.469147	0.36549252884481914	0	NA	3891	1
cg19062276	17	6524883	0.448007	0.202321	0.02680556310679338	0	NA	3894	1
cg19062296	1	154030423	-0.616875	0.416724	0.13879418724703968	0	NA	3896	1
cg19062298	11	919218	-0.0923981	0.260253	0.7225657423303133	0	NA	3896	1
cg19062443	8	58884481	0.0198882	0.200335	0.9209201538509934	0	NA	3897	1
cg19062557	17	48539855	-0.117844	0.29089	0.6853927343299189	0	NA	3896	1
cg19062638	11	93753864	0.209517	0.228044	0.35822273723601183	0	NA	3896	1
cg19062812	6	157171203	-0.00448943	0.13187	0.9728417755293933	0	NA	3754	1
cg19062940	12	101049764	-0.0338111	0.188782	0.8578581679837554	0	NA	3894	1
cg19062975	13	21477374	-0.0946949	0.464488	0.8384555410772013	0	NA	3874	1
cg19062982	1	25830432	0.156585	0.287066	0.5854324423149921	0	NA	3896	1
cg19063066	22	41295168	-0.0986357	0.294047	0.7372917252179533	0	NA	3897	1
cg19063085	11	105804541	-0.0649192	0.218013	0.7658735699082521	0	NA	3896	1
cg19063162	18	29009801	0.330043	0.250347	0.187389139943141	0	NA	3897	1
cg19063168	20	56493760	-0.442798	0.285788	0.12128721384805588	0	NA	3895	1
cg19063302	7	75676907	0.174025	1.52907	0.9093876111395351	0	NA	3893	1
cg19063385	15	90575554	-0.0109903	0.223162	0.9607215955298057	0	NA	3895	1
cg19063609	18	47369631	-0.276495	0.253958	0.2762672248040695	0	NA	3895	1
cg19063680	21	31121244	0.0987854	0.170152	0.5615292924099258	0	NA	3896	1
cg19063688	2	47081813	0.330638	0.340575	0.33163649037093956	0	NA	3896	1
cg19063829	15	52970800	0.397487	0.826985	0.6307681440199464	0	NA	3803	1
cg19063930	10	24496596	-0.383501	0.375068	0.30655191805140064	0	NA	3895	1
cg19064130	5	68788495	-0.269761	0.452841	0.5513703223914188	0	NA	3892	1
cg19064200	8	27192272	-0.0920702	0.259994	0.7232457123440357	0	NA	3894	1
cg19064201	7	43288411	-0.129294	0.135583	0.3402784949268331	0	NA	3892	1
cg19064209	12	6638247	0.354128	0.274079	0.1963344877895365	0	NA	3897	1
cg19064367	4	2934614	-0.680236	0.3186800000000001	0.032798399556689756	0	NA	3894	1
cg19064422	1	35628118	0.0768556	0.133373	0.5644492095251863	0	NA	3897	1
cg19064506	1	155340676	0.359148	0.326561	0.271424327253387	0	NA	3895	1
cg19064551	22	24399518	-0.0651244	0.188369	0.7295472896033972	0	NA	3896	1
cg19064729	1	35224029	0.297613	0.306111	0.3309317480291647	0	NA	3891	1
cg19064792	17	44257101	0.808477	0.382035	0.03432456734975744	0	NA	3895	1
cg19064870	15	66238220	-0.478399	0.306035	0.11800165091692354	0	NA	3890	1
cg19064915	2	241190569	-0.108608	0.183559	0.5540655817562534	0	NA	3892	1
cg19065089	6	119399548	0.47768	0.901205	0.5960801188579996	0	NA	3888	1
cg19065182	17	55289598	-0.449396	0.354248	0.2045867992060673	0	NA	3895	1
cg19065299	1	241307929	0.36799500000000007	0.194757	0.05882372966759976	0	NA	3897	1
cg19065549	6	11324030	0.04839940000000001	0.279387	0.8624672957039585	0	NA	3896	1
cg19065555	15	75471851	-0.6649009999999999	0.376051	0.07704186423214311	0	NA	3897	1
cg19065582	5	168419943	0.152257	0.251163	0.5443766937286942	0	NA	3897	1
cg19065748	1	110753208	0.219237	0.503243	0.6630918601036151	0	NA	3894	1
cg19065987	20	1926696	0.387652	0.22194600000000003	0.08070587408752906	0	NA	3893	1
cg19066102	1	113003309	0.0638671	0.185486	0.7306033728077834	0	NA	3897	1
cg19066120	19	6376468	-0.222152	0.269999	0.41062842961064855	0	NA	3897	1
cg19066160	13	69964332	-0.100527	0.20749	0.628037578615302	0	NA	3897	1
cg19066218	6	83902625	-0.369913	0.800797	0.6441307657440293	0	NA	3896	1
cg19066366	2	54683320	-0.001607	1.29389	0.9990090346477917	0	NA	3837	1
cg19066428	6	6657057	0.232073	0.364227	0.5240168302333839	0	NA	3897	1
cg19066570	1	29450560	-0.029112	0.74729	0.9689248599365862	0	NA	3880	1
cg19066816	3	3233719	0.275056	0.47439899999999996	0.5620502655822011	0	NA	3897	1
cg19066876	2	202228537	0.125494	0.182661	0.4920623983448693	0	NA	3895	1
cg19066932	6	136356611	-0.363611	0.270928	0.17956533149092013	0	NA	3895	1
cg19066975	12	119151857	-0.15222	0.130248	0.24252711384543307	0	NA	3892	1
cg19067000	21	33508090	-0.0190652	0.107831	0.8596605413211585	0	NA	3892	1
cg19067303	17	9683421	-0.150095	0.161593	0.35296893885457387	0	NA	3897	1
cg19067589	3	133538092	-0.23067300000000002	0.225587	0.30652272984247253	0	NA	3897	1
cg19067598	15	76352018	-1.22601	1.24088	0.3231445336770687	0	NA	3892	1
cg19067682	11	48041043	-0.520233	0.535169	0.33100524973900575	0	NA	3894	1
cg19067700	3	192131180	-0.213299	0.253382	0.3998954214365588	0	NA	3895	1
cg19067710	5	128795058	0.286712	0.156414	0.06679768619441077	0	NA	3895	1
cg19067747	1	228613258	-0.23035100000000003	0.320949	0.47293094100677374	0	NA	3895	1
cg19067800	5	4059295	-0.0312706	0.0929794	0.7366314494719983	0	NA	3897	1
cg19067828	17	29733469	-0.00213284	0.194917	0.9912694831772266	0	NA	3897	1
cg19067902	12	123749604	0.49459099999999995	0.303204	0.10284490069516153	0	NA	3896	1
cg19067909	11	72476693	0.211189	0.314569	0.5019913090711525	0	NA	3897	1
cg19067935	10	91061634	0.032537	0.376933	0.9312117376114778	0	NA	3893	1
cg19067959	4	139013621	-0.0679543	0.277121	0.8062897558633529	0	NA	3896	1
cg19067989	2	51255475	0.0146612	0.23664	0.9505980998598458	0	NA	3889	1
cg19068238	14	50919954	-0.293454	0.239849	0.22114287377190878	0	NA	3894	1
cg19068298	7	28655015	-0.140685	0.371382	0.704825392355463	0	NA	3895	1
cg19068334	12	5144037	-0.00442433	0.157488	0.9775878777206884	0	NA	3897	1
cg19068421	3	39130013	-0.166132	0.290224	0.5670328535722813	0	NA	3895	1
cg19068466	8	69243901	0.10304499999999998	0.298201	0.729676782812496	0	NA	3890	1
cg19068483	11	8370945	-0.121534	0.206271	0.5557299566010734	0	NA	3894	1
cg19068732	4	9809670	0.315948	0.244904	0.19701969694742116	0	NA	3897	1
cg19068994	8	141314949	-0.250997	0.344357	0.46607139271211884	0	NA	3897	1
cg19069027	15	40851643	0.794822	0.243378	0.0010915827952798038	0	NA	3896	1
cg19069029	6	12925613	0.347905	0.246744	0.15854451760543156	0	NA	3892	1
cg19069367	8	146017762	-0.414194	0.4414310000000001	0.3480910829550434	0	NA	3894	1
cg19069463	17	64891517	0.40267300000000006	0.310869	0.19521189593337687	0	NA	3896	1
cg19069660	6	25671440	-0.0245889	0.228025	0.914127190613162	0	NA	3896	1
cg19069664	6	119832319	-0.0338784	0.233094	0.8844406799342621	0	NA	3896	1
cg19069769	3	15341899	-0.137161	0.153315	0.37098211371154066	0	NA	3894	1
cg19069884	15	101728309	0.567279	0.32509899999999997	0.0809949115268456	0	NA	3896	1
cg19069952	5	92673341	-0.388641	0.225653	0.08501611999038254	0	NA	3895	1
cg19069968	9	134146766	-0.621793	0.25476	0.014658783809128155	0	NA	3896	1
cg19070075	2	47404335	0.772599	0.914587	0.39824944011046465	0	NA	3892	1
cg19070079	5	142133203	0.141737	0.377486	0.7073063608960113	0	NA	3895	1
cg19070212	12	81155809	-0.127483	0.27629	0.6445043976157359	0	NA	3894	1
cg19070258	2	216159593	0.134588	0.191346	0.48182205856159893	0	NA	3888	1
cg19070357	9	83987948	0.28236	0.335771	0.4003869956043427	0	NA	3894	1
cg19070408	17	8627959	-0.412039	0.253554	0.104151004395149	0	NA	3879	1
cg19070462	3	107574196	0.117044	0.209224	0.5758754088105775	0	NA	3894	1
cg19070465	17	43237239	0.323553	0.231564	0.16233814483191578	0	NA	3894	1
cg19070567	21	28338889	-0.131542	0.247764	0.5954766312414943	0	NA	3889	1
cg19070611	1	175845895	0.19797	0.353271	0.5752125547482358	0	NA	3896	1
cg19070636	6	126239959	-0.268969	0.331775	0.4175396917021005	0	NA	3897	1
cg19070739	6	90063331	-0.144557	0.126647	0.2536965610307921	0	NA	3779	1
cg19070830	1	73357956	-0.0906213	0.188864	0.6313532232770988	0	NA	3892	1
cg19070952	15	66080290	-0.174847	0.348641	0.6160121367163214	0	NA	3896	1
cg19070967	3	182898145	-0.264796	0.173978	0.1280069434258038	0	NA	3897	1
cg19071098	1	1367306	-0.209866	0.223389	0.34749239140966925	0	NA	3895	1
cg19071246	10	120486080	0.0590768	0.282327	0.8342534268178619	0	NA	3896	1
cg19071344	12	2724906	0.165591	0.301556	0.5829218053234431	0	NA	3894	1
cg19071495	1	63604560	0.326363	0.160038	0.041421649670653725	0	NA	3891	1
cg19071620	3	57261471	1.13393	0.836798	0.17539139764856482	0	NA	3897	1
cg19071666	22	47509626	-0.49085799999999996	0.318899	0.12374885083007665	0	NA	3895	1
cg19071731	17	7245332	-0.137215	0.401637	0.7326223268572183	0	NA	3897	1
cg19071785	8	145137385	0.05390199999999999	1.12027	0.9616244431327292	0	NA	3872	1
cg19071820	15	81293232	0.069324	0.682705	0.9191193246666376	0	NA	3897	1
cg19071854	12	111605957	0.22549000000000002	0.65512	0.7306985269979814	0	NA	3897	1
cg19071880	16	7950614	0.0603311	0.258548	0.8154928664365236	0	NA	3897	1
cg19072010	1	228646285	-1.50385	0.936233	0.10821295235750356	0	NA	3894	1
cg19072042	3	112964747	0.230874	0.198525	0.24485111527336892	0	NA	3895	1
cg19072090	2	25539093	-0.0250734	0.365929	0.9453718196088787	0	NA	3897	1
cg19072191	1	155165852	0.0911924	0.386456	0.8134551910496485	0	NA	3897	1
cg19072211	7	5448452	0.359273	0.313445	0.25170931834821286	0	NA	3896	1
cg19072239	6	170713193	-0.485994	0.340073	0.15297914780402924	0	NA	3897	1
cg19072441	10	5967098	-0.15828400000000004	0.273251	0.5624122062409793	0	NA	3896	1
cg19072455	15	81624219	0.135452	0.290805	0.6413708970133285	0	NA	3895	1
cg19072609	19	22784495	0.00194386	0.178034	0.99128848946381	0	NA	3897	1
cg19072711	17	4524501	-0.194465	0.186034	0.2958752482928141	0	NA	3896	1
cg19072837	19	3927954	0.37248	0.186933	0.046306845624661745	0	NA	3897	1
cg19072915	17	80770257	0.102942	0.265022	0.6976992301359795	0	NA	3893	1
cg19072932	19	42964618	-0.011557899999999998	0.296498	0.9689052371830162	0	NA	3883	1
cg19073209	6	168232927	0.0376932	0.187685	0.8408297483050761	0	NA	3878	1
cg19073308	5	155823205	0.130477	0.283304	0.645118089875176	0	NA	3895	1
cg19073371	17	36584088	0.00948097	0.24038499999999996	0.9685389737525419	0	NA	3897	1
cg19073502	11	132047193	-0.121144	0.0902933	0.17970234225530804	0	NA	3896	1
cg19073625	5	172895274	-0.443941	0.287551	0.12262013444190313	0	NA	3896	1
cg19073637	3	134500449	-0.0471914	0.237408	0.8424366940932503	0	NA	3897	1
cg19073688	3	157154506	0.537684	0.8913770000000001	0.5463716228687373	0	NA	3894	1
cg19073708	20	23075550	0.0924219	0.210397	0.6604631205445194	0	NA	3884	1
cg19073775	15	33539768	0.24678099999999997	0.33583	0.4624375183847804	0	NA	3896	1
cg19074165	15	72408573	-0.284552	0.154658	0.06578600980426344	0	NA	3807	1
cg19074254	3	11645861	-0.12457899999999998	0.238228	0.6010158625027501	0	NA	3816	1
cg19074255	4	57411037	-0.39652499999999996	1.1396	0.727876956414637	0	NA	3897	1
cg19074669	2	8260068	-0.222945	0.191075	0.24329391638679976	0	NA	3897	1
cg19074735	5	74632183	0.29056	1.04626	0.781232682931162	0	NA	3887	1
cg19074747	4	4639746	-0.0681113	0.232808	0.7698552361463997	0	NA	3891	1
cg19074761	2	4275819	-0.0460787	0.132428	0.7278755937693137	0	NA	3769	1
cg19074825	6	73996674	-0.0669887	0.210756	0.7505990618470006	0	NA	3895	1
cg19074903	1	110542075	0.0403073	0.231528	0.8617927277517056	0	NA	3895	1
cg19074934	14	77690467	0.0995247	0.0902641	0.27020330077910526	0	NA	3896	1
cg19074962	11	66045106	0.113418	0.374673	0.7621093787452786	0	NA	3894	1
cg19075002	7	150773686	0.0722446	0.209244	0.72989526316164	0	NA	3896	1
cg19075139	2	27033277	-0.0834238	0.54911	0.8792457118946211	0	NA	3896	1
cg19075191	7	92850086	-0.0727172	0.220315	0.7413545198266407	0	NA	3895	1
cg19075206	6	27048555	-0.05615060000000001	0.0788	0.47611122137042666	0	NA	3876	1
cg19075333	18	9454527	-0.18730599999999997	0.270008	0.48786699659436883	0	NA	3897	1
cg19075436	1	45806187	0.557354	0.977688	0.5686278617840288	0	NA	3897	1
cg19075446	11	74558133	-0.202569	0.150214	0.17748602100782404	0	NA	3883	1
cg19075535	9	35690244	0.442478	0.413416	0.2844855404629874	0	NA	3886	1
cg19075636	1	60255987	0.12361099999999998	0.151715	0.4152108840193402	0	NA	3882	1
cg19075742	14	93535009	0.0289071	0.346104	0.9334369405643084	0	NA	3894	1
cg19075777	10	127580274	0.0601145	0.171223	0.7255216319730684	0	NA	3888	1
cg19075823	19	14138818	-0.0251036	0.327247	0.93885307585679445	0	NA	3896	1
cg19075928	16	14165098	-1.53511	1.07365	0.15277303061915318	0	NA	3816	1
cg19075945	7	140103619	0.45986	0.480603	0.3386482025768322	0	NA	3895	1
cg19075984	11	100551702	0.227801	0.276233	0.40955910814451646	0	NA	3893	1
cg19075991	6	62980706	-0.213879	0.147384	0.14673298033593338	0	NA	3719	1
cg19076161	13	46454028	0.0308996	0.171749	0.8572221392211954	0	NA	3896	1
cg19076186	2	149322947	-0.00354011	0.187477	0.9849345185643212	0	NA	3895	1
cg19076208	8	21258037	-0.0959509	0.110731	0.3862037076587522	0	NA	3716	1
cg19076313	21	45754669	0.190884	0.323574	0.5552417447330059	0	NA	3892	1
cg19076536	18	75072036	-0.12857	0.23602899999999996	0.5859452822027456	0	NA	3896	1
cg19076690	16	4697774	0.110257	0.374916	0.7686933028822603	0	NA	3895	1
cg19076706	2	70914189	-0.172956	0.852816	0.8392868529354981	0	NA	3897	1
cg19076985	3	126277764	-0.446222	0.267858	0.09573529868175519	0	NA	3894	1
cg19077019	20	1974961	-0.0515923	0.132458	0.696906818760005	0	NA	3897	1
cg19077069	3	43038340	-0.8617679999999999	0.311081	0.005601557057600671	0	NA	3896	1
cg19077105	10	13751748	-0.0168884	0.365788	0.9631748231370559	0	NA	3896	1
cg19077142	7	80003956	-0.441653	0.229405	0.05420298255698696	0	NA	3897	1
cg19077255	20	9909159	0.29175	0.2461	0.23582230340719074	0	NA	3896	1
cg19077317	6	63920537	0.31784	0.181869	0.08052785076277091	0	NA	3879	1
cg19077570	1	8793519	-0.0949795	0.26326	0.7182623326193773	0	NA	3889	1
cg19077621	10	2658590	0.242033	0.264217	0.35964659174626834	0	NA	3897	1
cg19077645	2	216868109	-0.308329	0.208524	0.13924031013506152	0	NA	3880	1
cg19077869	7	154629827	-0.0802059	0.166371	0.6297415666850732	0	NA	3896	1
cg19077870	15	100802450	-0.19849499999999998	0.152658	0.19351207698001957	0	NA	3881	1
cg19078081	5	163616087	-0.21907500000000002	0.294399	0.45678987517507896	0	NA	3896	1
cg19078129	19	52226440	0.223155	0.194026	0.25009059371503806	0	NA	3897	1
cg19078280	10	978971	0.294855	0.297312	0.32132634725694614	0	NA	3892	1
cg19078289	3	152017293	0.0513469	0.258854	0.8427615354220991	0	NA	3895	1
cg19078330	11	130763917	-0.0404181	0.247382	0.8702166111577977	0	NA	3895	1
cg19078430	17	28060249	0.269343	0.142194	0.05819928442412841	0	NA	3805	1
cg19078607	19	47759676	-0.179707	0.317223	0.571053567673566	0	NA	3770	1
cg19078846	12	128387633	0.396431	0.176657	0.024827779114045052	0	NA	3884	1
cg19078855	8	137486815	0.197792	0.265065	0.45554547565066555	0	NA	3894	1
cg19078878	6	12324504	-0.109067	0.106823	0.3072512586933735	0	NA	3895	1
cg19079117	8	54683591	0.0873648	0.303696	0.7735979151805715	0	NA	3896	1
cg19079123	12	986059	0.181873	0.211479	0.38978627953696465	0	NA	3895	1
cg19079150	2	21294245	-0.163194	0.207026	0.43053422965711124	0	NA	3895	1
cg19079158	9	133321090	-0.171055	0.277369	0.5374289638696752	0	NA	3897	1
cg19079253	1	232285416	0.0729597	0.159064	0.6464629647178914	0	NA	3893	1
cg19079272	7	138349138	0.00579393	0.0698784	0.933919553958689	0	NA	3894	1
cg19079300	20	37529145	-0.24716900000000003	0.319454	0.43909444394605884	0	NA	3894	1
cg19079337	19	41903617	0.793305	0.43467	0.06798983380904917	0	NA	3872	1
cg19079357	10	51045358	-0.0580381	0.161499	0.7193173677758489	0	NA	3876	1
cg19079372	5	54604293	-0.063594	0.21410699999999996	0.7664514580121102	0	NA	3895	1
cg19079569	1	157774423	-0.277324	0.285653	0.3316268418044714	0	NA	3897	1
cg19079605	1	24335793	0.246288	0.252721	0.32978598142650595	0	NA	3897	1
cg19079653	8	17013045	-0.0519623	0.791107	0.9476301881771192	0	NA	3897	1
cg19079769	2	38645096	-0.13628	0.14494	0.3470887563005005	0	NA	3897	1
cg19079784	20	749159	0.263623	0.152103	0.08306236942845502	0	NA	3897	1
cg19079924	5	10777279	0.358551	0.369505	0.33186960369590635	0	NA	3894	1
cg19079994	20	46130444	-0.33879	0.663822	0.6097973711623261	0	NA	3860	1
cg19080043	15	82397798	0.144905	0.281527	0.6067550940532427	0	NA	3897	1
cg19080261	1	64087567	-0.0908076	0.339	0.7888001359192851	0	NA	3895	1
cg19080487	8	97592397	0.42174	0.24677899999999997	0.08745493603949257	0	NA	3897	1
cg19080490	15	42803860	0.0129898	0.222515	0.9534481850731218	0	NA	3896	1
cg19080559	1	207241391	-0.67716	0.316881	0.03260176415082715	0	NA	3891	1
cg19080590	16	83520203	0.241964	0.202871	0.23298735241375276	0	NA	3897	1
cg19080638	14	22982238	0.204089	0.332433	0.5392647489784452	0	NA	3897	1
cg19080749	3	182733491	0.132051	0.359337	0.7132571903050771	0	NA	3894	1
cg19080814	4	103780818	-0.0988965	0.291611	0.7345054406366451	0	NA	3897	1
cg19080846	10	115410251	0.539331	0.335231	0.10765266422940956	0	NA	3895	1
cg19080964	16	924036	-0.272093	0.256358	0.2885176924687356	0	NA	3895	1
cg19080979	7	135469037	0.0740776	0.313018	0.8129236420212684	0	NA	3896	1
cg19081004	5	6752516	-0.365174	0.389008	0.3478686998906046	0	NA	3897	1
cg19081084	12	65174824	0.533966	0.697565	0.44399093932832656	0	NA	3891	1
cg19081129	11	94300801	-0.0489063	0.265848	0.8540421732063586	0	NA	3893	1
cg19081224	19	48140296	0.0970762	0.33440200000000003	0.7715883415072821	0	NA	3897	1
cg19081259	1	34052087	-0.431741	0.25109	0.08552934908069455	0	NA	3895	1
cg19081329	14	64460717	0.522695	0.3096	0.09135531608637214	0	NA	3895	1
cg19081340	9	139971834	0.430303	0.694943	0.5357900198669048	0	NA	3741	1
cg19081412	7	3476732	-0.190638	0.184802	0.30226903318060144	0	NA	3886	1
cg19081503	17	4459183	0.3432589999999999	0.198813	0.0842499452826876	0	NA	3896	1
cg19081636	6	149469744	1.1404400000000001	0.516284	0.02717886556627315	0	NA	3896	1
cg19081868	2	113991662	-0.150861	0.258301	0.5591858890839534	0	NA	3897	1
cg19082004	1	180857664	0.106673	0.191171	0.5768458772491238	0	NA	3892	1
cg19082105	5	176810863	1.04066	0.290427	3.3940169707050746e-4	0	NA	3896	1
cg19082212	16	84769769	0.0740379	0.175196	0.6725868333837235	0	NA	3895	1
cg19082218	2	8815947	-0.241381	0.223672	0.2805101816336598	0	NA	3895	1
cg19082272	8	123094379	0.086632700000000007	0.160822	0.5901029342133257	0	NA	3897	1
cg19082401	4	142690208	-0.365452	0.15638	0.019441864208764	0	NA	3896	1
cg19082446	8	67624552	-0.730611	0.955285	0.44438501690938015	0	NA	3894	1
cg19082589	1	32829233	-0.47371099999999994	0.3228559999999999	0.1423076100646615	0	NA	3895	1
cg19082662	11	65749869	-0.0565676	0.3163	0.858062074987164	0	NA	3895	1
cg19082678	18	13463135	-0.501564	0.265348	0.058729599205879654	0	NA	3896	1
cg19082692	2	109638502	0.132476	0.318859	0.6777986727666092	0	NA	3894	1
cg19082765	4	74059087	-0.0206983	0.139392	0.8819561796699487	0	NA	3844	1
cg19082864	3	72462630	-0.0875435	0.212357	0.6801585160399313	0	NA	3896	1
cg19082914	1	109751465	-0.163946	0.124869	0.18920183061561588	0	NA	3790	1
cg19083209	12	89787898	-0.11313	0.170131	0.5060772422020003	0	NA	3896	1
cg19083273	8	110535017	0.149887	0.150285	0.3185938278175003	0	NA	3892	1
cg19083307	8	99412093	0.11572300000000002	0.108548	0.28637853456645856	0	NA	3895	1
cg19083458	5	148694531	-0.141252	0.294922	0.6319763508643776	0	NA	3895	1
cg19083479	1	231972017	-0.056627399999999994	0.196878	0.7736323856946686	0	NA	3890	1
cg19083484	5	153856040	-0.458632	0.591242	0.4379205655325524	0	NA	3843	1
cg19083577	1	153957490	-0.102486	0.135413	0.4491456143320512	0	NA	3850	1
cg19083766	19	38491252	-0.0206221	0.181428	0.9095029811741018	0	NA	3848	1
cg19083777	12	49387571	0.507741	0.457781	0.2673718815728379	0	NA	3897	1
cg19083826	1	164781586	0.404163	0.198038	0.04126717100688921	0	NA	3881	1
cg19083934	7	18846011	0.090622	0.145604	0.5336875924220856	0	NA	3895	1
cg19083989	14	23616182	0.1101	0.253905	0.6645595063174872	0	NA	3897	1
cg19084000	6	83334126	0.0376548	0.276882	0.8918245700988139	0	NA	3897	1
cg19084096	3	183815064	-0.022448	0.203142	0.9120096916870175	0	NA	3895	1
cg19084240	18	9835632	-0.20719899999999997	0.278975	0.4576540664383869	0	NA	3894	1
cg19084252	1	228540694	-0.199034	0.338782	0.5568687927482368	0	NA	3896	1
cg19084316	5	142510104	0.0901796	0.300513	0.7641119235615179	0	NA	3896	1
cg19084396	6	41237112	-0.252659	0.248806	0.30987423537520603	0	NA	3888	1
cg19084444	17	10084238	-0.411032	0.294827	0.16327340063004525	0	NA	3891	1
cg19084488	6	24687380	0.261164	0.301843	0.3869118696681521	0	NA	3894	1
cg19084646	4	6640927	0.113478	0.317066	0.7204179651986629	0	NA	3895	1
cg19084656	17	17574657	0.0398467	0.273937	0.8843482024683159	0	NA	3896	1
cg19084781	6	12015275	0.291428	0.329764	0.3768327136970295	0	NA	3891	1
cg19085002	4	124410156	-0.0529313	0.101805	0.6031135538331003	0	NA	3895	1
cg19085105	2	9563659	-0.190379	1.01325	0.8509633016918907	0	NA	3897	1
cg19085152	7	2272772	-0.172625	0.866463	0.8420832154918382	0	NA	3881	1
cg19085165	11	42107926	-0.121655	0.164661	0.4600157155256409	0	NA	3897	1
cg19085381	7	125145738	-0.056766	0.182814	0.7561713891344005	0	NA	3888	1
cg19085402	17	48912447	-0.0496626	0.112009	0.6574905795118094	0	NA	3895	1
cg19085414	17	18900497	0.102041	0.37262	0.7842019330048071	0	NA	3896	1
cg19085418	14	71243002	0.242941	0.406378	0.5499598733554779	0	NA	3897	1
cg19085508	18	20840464	-0.0289863	0.766632	0.9698392293857873	0	NA	3897	1
cg19085525	6	149944539	-0.12443999999999998	0.22161500000000003	0.5744469587946996	0	NA	3895	1
cg19085543	4	5792166	0.0301122	0.12065899999999999	0.8029241741529591	0	NA	3891	1
cg19085693	4	41181104	0.031165000000000002	0.306564	0.9190273200124919	0	NA	3892	1
cg19085772	10	90022495	0.0968826	0.198144	0.6248767699805475	0	NA	3894	1
cg19085802	6	167160582	0.418074	0.362335	0.2485687326152151	0	NA	3897	1
cg19085846	7	86561520	-0.568948	0.215119	0.008173778906311557	0	NA	3897	1
cg19085924	7	142981350	0.0264761	0.22596999999999998	0.90672816227262	0	NA	3891	1
cg19086033	15	78464457	-0.662912	0.315132	0.03541326397896994	0	NA	3896	1
cg19086156	7	70049420	-0.0336646	0.154407	0.8274095629995027	0	NA	3897	1
cg19086279	11	76430887	0.406682	0.331391	0.2197486032488618	0	NA	3895	1
cg19086317	3	59032572	0.601737	0.35925	0.09393791821178953	0	NA	3890	1
cg19086321	15	57842332	1.04524e-4	0.168047	0.9995037216941932	0	NA	3897	1
cg19086344	6	82563968	0.162904	0.189377	0.38967326177498024	0	NA	3879	1
cg19086496	4	120222763	-0.238144	0.250179	0.34115051778333133	0	NA	3895	1
cg19086575	7	149401200	0.223037	0.231453	0.3352272446638602	0	NA	3892	1
cg19086836	11	104035713	0.263589	0.216664	0.22376421261389698	0	NA	3896	1
cg19087068	7	150690518	-0.161131	0.34084100000000006	0.636394863288558	0	NA	3895	1
cg19087116	7	139942081	0.717627	0.262296	0.006220173098523943	0	NA	3895	1
cg19087148	15	25296037	-0.17595	0.188752	0.3512458073736338	0	NA	3897	1
cg19087217	11	115161641	0.0515758	0.134803	0.702015422959348	0	NA	3896	1
cg19087281	8	62737678	0.270737	0.272224	0.3199612159504449	0	NA	3897	1
cg19087760	6	11405177	0.0347623	0.286865	0.90354846698576	0	NA	3895	1
cg19088196	20	62339561	1.04082	1.08484	0.3373459005702341	0	NA	3861	1
cg19088238	22	49776297	0.331312	0.156339	0.034074437601949184	0	NA	3893	1
cg19088717	3	142188271	0.00992421	0.158489	0.9500709679538969	0	NA	3760	1
cg19088844	10	72055328	-0.0249239	0.271662	0.926899854187488	0	NA	3891	1
cg19088922	13	39176504	0.156602	0.12212199999999998	0.19972318796367386	0	NA	3896	1
cg19088961	1	218834842	0.0516396	0.12423300000000001	0.677653447110554	0	NA	3894	1
cg19089045	15	23932626	0.13028	0.111555	0.2428654917104747	0	NA	3707	1
cg19089215	3	127455234	-0.192834	0.257806	0.45447159386967245	0	NA	3897	1
cg19089280	5	176942521	0.227664	0.341469	0.5049513972896367	0	NA	3896	1
cg19089725	5	14826143	0.251618	0.23631300000000002	0.2869819261666963	0	NA	3897	1
cg19089795	3	121395920	-0.00285047	0.317202	0.9928300723381756	0	NA	3893	1
cg19089810	16	84583013	-0.141918	0.153417	0.35494124174674335	0	NA	3896	1
cg19090034	2	59300580	0.0757483	0.302384	0.8021978713847944	0	NA	3895	1
cg19090132	10	104629223	-0.315501	0.47173500000000007	0.5036168023238561	0	NA	3870	1
cg19090176	2	242152815	-0.105877	0.276237	0.7015097979094131	0	NA	3895	1
cg19090210	3	50192392	-1.2315	0.654733	0.05998288409504656	0	NA	3877	1
cg19090360	1	214201014	0.132609	0.104725	0.20542028092221917	0	NA	3897	1
cg19090369	17	19671597	-0.0887408	0.392995	0.8213519717759532	0	NA	3891	1
cg19090382	9	89891828	0.0124701	0.185174	0.9463089579793494	0	NA	3891	1
cg19090398	20	16456242	0.256391	0.219248	0.24223812218559534	0	NA	3888	1
cg19090419	11	46928226	0.149162	0.339333	0.6602455986003644	0	NA	3896	1
cg19090553	19	49141247	-0.172038	0.627897	0.7840916934124067	0	NA	3892	1
cg19090762	16	87425008	0.28864	0.288857	0.31767419903229177	0	NA	3897	1
cg19090848	14	71788733	-0.393209	0.601755	0.5134745727017384	0	NA	3897	1
cg19090871	10	11799667	0.271638	0.291719	0.35176914619989746	0	NA	3892	1
cg19090900	7	44513013	0.265427	0.22603400000000004	0.24028325555395183	0	NA	3895	1
cg19090901	12	98621485	0.414793	0.316849	0.19049409339743023	0	NA	3893	1
cg19090910	11	95960463	0.9515040000000001	0.30677	0.0019242239937620755	0	NA	3897	1
cg19091176	20	11212622	-0.216497	0.25883	0.40290473483608513	0	NA	3894	1
cg19091575	19	17176320	0.126466	0.328349	0.7001209094086049	0	NA	3897	1
cg19091608	9	136215687	-0.199949	0.933006	0.830308258746298	0	NA	3894	1
cg19091715	1	203562914	-0.114227	0.175502	0.5151377168399359	0	NA	3894	1
cg19091893	2	223906444	-0.343473	0.135665	0.011348739689198837	0	NA	3897	1
cg19091967	8	96049113	-0.0827822	0.298853	0.7817803142615317	0	NA	3896	1
cg19091975	19	56152352	-0.691862	0.568724	0.22378831643976657	0	NA	3897	1
cg19091986	16	10653089	-0.293061	0.312777	0.3487767292551603	0	NA	3897	1
cg19092025	7	120595906	-0.19384700000000002	0.258588	0.45347366910684206	0	NA	3896	1
cg19092032	17	62528705	1.02557	0.381088	0.007120335419735999	0	NA	3897	1
cg19092168	19	57149467	0.054149300000000004	0.23038	0.8141750432125865	0	NA	3896	1
cg19092228	3	58054538	0.0244474	0.341225	0.942883646216416	0	NA	3897	1
cg19092300	19	24215718	0.0367104	0.216546	0.865382114050725	0	NA	3897	1
cg19092436	17	29704818	-0.139881	0.206947	0.4990871933163089	0	NA	3891	1
cg19092476	4	152973683	0.185849	0.352525	0.5980590025915515	0	NA	3897	1
cg19092508	3	193696950	0.198335	0.22847	0.3853391286619237	0	NA	3892	1
cg19092579	5	37777319	-0.260896	0.37745	0.48943560225458	0	NA	3896	1
cg19092590	11	117818175	-0.437593	0.357247	0.2206116877398364	0	NA	3896	1
cg19092708	19	40772212	-0.11579	0.288691	0.6883565998711172	0	NA	3895	1
cg19092914	17	8697564	0.620071	0.309917	0.04541775098132578	0	NA	3896	1
cg19092987	8	33397227	0.006577940000000001	0.221458	0.9763040164657817	0	NA	3896	1
cg19093008	11	68701692	0.32967	0.281584	0.24169138188518421	0	NA	3893	1
cg19093019	22	39348558	-0.240596	0.351727	0.4939487175905351	0	NA	3897	1
cg19093056	8	101963879	-0.52014	0.52492	0.3217374154598785	0	NA	3832	1
cg19093112	9	98984736	0.015011	0.0767899	0.845016068472732	0	NA	3894	1
cg19093146	3	138068013	-0.0351264	0.248645	0.8876556290733701	0	NA	3896	1
cg19093225	1	201971014	-0.194001	0.24039	0.41965145624043165	0	NA	3897	1
cg19093260	2	10987681	-0.077625	0.193105	0.6876962600687285	0	NA	3889	1
cg19093297	20	31355531	-0.658498	0.347364	0.05799970049520243	0	NA	3895	1
cg19093630	20	3999025	0.422746	0.447107	0.3443964446307838	0	NA	3897	1
cg19093687	3	145874048	-0.0448575	0.171011	0.7930842354710996	0	NA	3897	1
cg19093733	12	53308617	-0.243793	0.300748	0.41758267433320617	0	NA	3894	1
cg19093756	17	74898014	-0.679157	0.366147	0.06361404623604232	0	NA	3897	1
cg19093940	7	17199668	-0.30516	0.191821	0.11164150413720772	0	NA	3883	1
cg19093949	7	44687813	-0.0971684	0.337736	0.7735724169972563	0	NA	3897	1
cg19094009	11	61090585	0.0430993	0.179849	0.8106081212700998	0	NA	3892	1
cg19094022	3	140993262	0.35013	0.34131	0.30496624900001545	0	NA	3895	1
cg19094050	5	71256127	-0.227278	0.241891	0.3474286813069611	0	NA	3895	1
cg19094166	5	5146265	0.272541	0.21188	0.19833878425193532	0	NA	3895	1
cg19094668	12	58166733	-0.746416	0.819001	0.3620984878880638	0	NA	3897	1
cg19094921	3	130199821	0.103749	0.146461	0.4787137309734957	0	NA	3892	1
cg19094996	6	73414992	0.0790063	0.177417	0.6560927457447516	0	NA	3826	1
cg19095057	9	112938048	0.7423649999999999	0.397765	0.061993716949136385	0	NA	3895	1
cg19095157	22	19049779	-0.287619	0.376881	0.44537036035004796	0	NA	3897	1
cg19095219	19	54219749	0.0755173	0.128142	0.5556431944567612	0	NA	3819	1
cg19095265	7	3118318	0.183481	0.298605	0.538911017806288	0	NA	3897	1
cg19095282	5	77810671	0.328495	0.324256	0.3110252917946459	0	NA	3897	1
cg19095303	3	10888293	-0.328211	0.277842	0.23748893376345107	0	NA	3889	1
cg19095317	2	118617770	0.00699344	0.0981226	0.9431809057776772	0	NA	3875	1
cg19095567	17	7834410	0.0138778	0.355584	0.9688679131653845	0	NA	3897	1
cg19095657	1	62696870	-0.0197639	0.23981900000000003	0.9343193042021917	0	NA	3895	1
cg19095725	2	163009554	0.24224099999999998	0.245448	0.32367494791049933	0	NA	3897	1
cg19095735	19	16653539	3.82314	1.25315	0.0022821436375766715	0	NA	3857	1
cg19095764	2	1250979	-0.1144	0.191079	0.5493694572432877	0	NA	3894	1
cg19095937	2	162846668	0.174324	0.258606	0.5002534048362711	0	NA	3897	1
cg19096169	1	23088573	0.254888	0.286676	0.37394115025601504	0	NA	3895	1
cg19096513	20	25305093	-0.225968	0.292904	0.44042566454871657	0	NA	3897	1
cg19096701	4	109571703	1.2854	0.930402	0.16710888611239103	0	NA	3895	1
cg19096730	22	41254496	-0.370745	0.250931	0.13954758546307183	0	NA	3896	1
cg19096938	6	52604434	-0.0786733	0.197613	0.6905431780595275	0	NA	3894	1
cg19096942	4	183746124	-0.324318	0.259245	0.21093095211527696	0	NA	3890	1
cg19097074	17	57605472	0.221637	0.159626	0.16499190009666828	0	NA	3855	1
cg19097222	15	46094292	0.229861	0.272883	0.39959616256210306	0	NA	3892	1
cg19097407	9	36154750	0.0286367	0.0364892	0.4325712283903531	0	NA	3894	1
cg19097477	19	14142428	0.670791	1.27968	0.6001488189306012	0	NA	3854	1
cg19097609	21	33682375	0.0583409	0.351661	0.8682348863871979	0	NA	3896	1
cg19097765	4	80068539	-0.0286256	0.171399	0.8673610190921082	0	NA	3887	1
cg19097767	12	132664609	0.149995	0.295047	0.6111892378121949	0	NA	3896	1
cg19098004	17	55657931	-0.0332004	0.298368	0.9113996060835734	0	NA	3895	1
cg19098243	6	43655799	0.0262782	0.438252	0.9521863839955175	0	NA	3897	1
cg19098423	9	134138287	0.138746	0.3289	0.6731355395048244	0	NA	3896	1
cg19098464	7	129427287	0.151732	0.118459	0.20023511860009074	0	NA	3895	1
cg19098493	14	77787050	0.117596	0.212229	0.5795106967963493	0	NA	3883	1
cg19098522	12	6059526	0.462858	0.243645	0.05746948592995976	0	NA	3894	1
cg19098556	15	39055648	-0.09517999999999999	0.108366	0.3797702109117968	0	NA	3883	1
cg19098606	16	85603643	-0.394583	0.528888	0.45563023600046776	0	NA	3894	1
cg19098611	19	34918721	0.105109	0.237299	0.657809801683762	0	NA	3892	1
cg19098665	12	6679051	0.00886171	0.35009299999999993	0.979805746998997	0	NA	3896	1
cg19098743	10	180059	-0.388289	0.350726	0.2682503930720824	0	NA	3894	1
cg19098799	2	139094200	0.267097	0.334252	0.42423897475391215	0	NA	3897	1
cg19098974	6	159999888	0.0489448	0.199335	0.8060380137351495	0	NA	3889	1
cg19099034	2	113532647	-0.076443	0.232077	0.7418636706190116	0	NA	3897	1
cg19099047	11	34455805	0.0478708	0.258325	0.852984090797933	0	NA	3897	1
cg19099174	20	23344869	-0.152557	0.162618	0.3481770512417429	0	NA	3881	1
cg19099451	3	187694609	-0.190587	0.190789	0.3178231575592792	0	NA	3890	1
cg19099545	1	23538633	0.24452300000000002	0.196955	0.21441478594865168	0	NA	3897	1
cg19099626	3	72149705	0.15321	0.63732	0.8100222799348797	0	NA	3897	1
cg19099765	3	9774723	-0.433178	0.171441	0.011514358518050412	0	NA	3897	1
cg19099872	1	232065213	-0.0959009	0.139888	0.4929938470426909	0	NA	3897	1
cg19099892	6	82479481	-0.0733253	0.142408	0.6066257431469257	0	NA	3883	1
cg19099935	3	98518525	0.0658687	0.143895	0.6471282478133982	0	NA	3892	1
cg19100091	21	44358654	-0.214498	0.33999000000000007	0.5281091641225011	0	NA	3896	1
cg19100195	1	52402324	-0.449346	0.252203	0.07480080976954495	0	NA	3897	1
cg19100266	13	53477637	-0.081766	0.298586	0.7842044687858538	0	NA	3894	1
cg19100344	1	231372247	-0.188161	0.185397	0.310149423319101	0	NA	3885	1
cg19100381	1	161268303	0.378809	0.337609	0.26184770271898095	0	NA	3896	1
cg19100384	10	44787425	0.155807	0.15485	0.3143289072321428	0	NA	3893	1
cg19100406	13	75875116	-0.0819936	0.253474	0.7463322581478048	0	NA	3891	1
cg19100598	12	17224811	-0.11732099999999998	0.200413	0.5582813722374651	0	NA	3890	1
cg19100778	11	116873738	-0.271606	0.257713	0.2919246710374346	0	NA	3896	1
cg19100814	3	31443763	-0.2993120000000001	0.379341	0.43009359328445884	0	NA	3894	1
cg19100819	20	11873064	1.78398	0.720597	0.013297629061891823	0	NA	3896	1
cg19100873	18	8604021	0.0921291	0.10713	0.3898029354809728	0	NA	3896	1
cg19100943	1	40545806	0.510774	0.326783	0.11804383469852324	0	NA	3893	1
cg19101113	1	94712065	-0.048426	0.0822037	0.5557958227196939	0	NA	3817	1
cg19101127	5	112196697	0.00833243	0.104194	0.9362608426404996	0	NA	3894	1
cg19101235	20	41867593	0.135581	0.10842600000000001	0.21113619160252112	0	NA	3895	1
cg19101503	17	5027179	-0.100868	0.327055	0.7577681231171333	0	NA	3889	1
cg19101513	6	40636371	-0.0535873	0.104672	0.6086828634587768	0	NA	3886	1
cg19101537	18	3247490	0.189019	0.537516	0.7250986714180445	0	NA	3828	1
cg19101554	3	46759977	0.170279	0.316281	0.5903155271585199	0	NA	3897	1
cg19101624	1	63871257	0.23926400000000003	0.213318	0.2620195280916471	0	NA	3895	1
cg19101754	2	145277381	-0.0339885	0.617177	0.9560819701562487	0	NA	3895	1
cg19101823	20	57933177	0.138833	0.257826	0.5902487728524052	0	NA	3897	1
cg19101853	1	68639841	0.0919065	0.146142	0.5294243991821354	0	NA	3897	1
cg19102043	15	71679709	-0.0631951	0.114283	0.5802837762545776	0	NA	3896	1
cg19102064	15	41246254	-0.22401	0.25897	0.38703677534772934	0	NA	3896	1
cg19102065	1	22053019	-0.276182	0.322105	0.39120812613175643	0	NA	3896	1
cg19102209	10	104350213	-0.364175	0.3344	0.27613621515184966	0	NA	3896	1
cg19102250	3	39485138	-0.129913	0.185747	0.48429688040326585	0	NA	3896	1
cg19102526	5	32204300	0.246177	0.301742	0.41458443584954946	0	NA	3890	1
cg19102557	14	58905670	-0.42727799999999994	0.317224	0.1780033087754628	0	NA	3896	1
cg19102579	2	3295987	-0.0659422	0.276932	0.8117903975458665	0	NA	3896	1
cg19102607	8	131478941	0.543044	0.328	0.09779840195752564	0	NA	3897	1
cg19102672	7	116254947	-0.0841435	0.178886	0.6380871311711089	0	NA	3798	1
cg19102695	4	27465560	-0.740933	0.318558	0.020024062294596624	0	NA	3897	1
cg19102718	5	141405016	-0.055882499999999995	0.156628	0.7212528667694065	0	NA	3895	1
cg19102773	5	38667237	-0.04454	0.125526	0.7227192833138154	0	NA	3895	1
cg19102983	9	113019709	-0.183399	0.254643	0.47138950691157055	0	NA	3896	1
cg19103021	6	31524506	0.246208	0.300507	0.412610309200684	0	NA	3892	1
cg19103033	16	21223048	-0.185721	0.445237	0.6765844887152482	0	NA	3896	1
cg19103068	1	203125122	0.00422036	0.343123	0.99018639035826606	0	NA	3894	1
cg19103200	1	182214004	0.0471063	0.293388	0.8724401689129134	0	NA	3890	1
cg19103456	1	108191769	-0.0349792	0.215474	0.8710412202068043	0	NA	3896	1
cg19103499	8	142391497	0.268272	0.287364	0.35053007326404745	0	NA	3896	1
cg19103565	11	115743073	-0.398759	0.248281	0.10825646500899783	0	NA	3877	1
cg19103610	4	184585134	0.40990299999999996	0.295517	0.1654201765647121	0	NA	3896	1
cg19103651	17	30051378	-0.197365	0.297341	0.5068397587765497	0	NA	3892	1
cg19103712	14	21498725	-0.086314	0.220843	0.6959164371563655	0	NA	3891	1
cg19103847	19	42807125	-0.21694999999999998	0.443008	0.6243318520694014	0	NA	3848	1
cg19103860	7	95107564	0.344381	0.173961	0.04774344814855178	0	NA	3893	1
cg19104000	2	1853781	0.0417826	0.177146	0.8135371708276169	0	NA	3896	1
cg19104011	12	104221947	-0.225292	0.263104	0.39184017433228235	0	NA	3897	1
cg19104035	14	55543963	-0.243313	0.24169800000000002	0.31408766658346166	0	NA	3897	1
cg19104037	19	30494289	0.172551	0.213584	0.4191576222754968	0	NA	3890	1
cg19104050	12	108701064	-0.0616762	0.393989	0.8756050679750117	0	NA	3895	1
cg19104068	13	32615885	0.200781	0.154871	0.1948238481133512	0	NA	3896	1
cg19104228	17	38764555	0.474732	0.275697	0.08508150000182675	0	NA	3886	1
cg19104318	1	51782690	0.017856	0.326623	0.9564025395059079	0	NA	3896	1
cg19104360	6	90642081	0.447066	0.243588	0.0664558140849038	0	NA	3897	1
cg19104399	8	37619155	0.316305	0.286083	0.268882078912443	0	NA	3893	1
cg19104443	17	79286855	0.292476	0.197249	0.13813404671099938	0	NA	3895	1
cg19104519	7	127629674	0.339595	0.407356	0.40447454589133097	0	NA	3897	1
cg19104554	22	43668650	0.263119	0.335266	0.43256691662104335	0	NA	3896	1
cg19104569	7	86534828	-0.0370823	0.219199	0.8656614723268143	0	NA	3896	1
cg19104621	21	39032977	0.0111674	0.275421	0.96765731306295	0	NA	3894	1
cg19104719	11	44656344	-0.785421	0.269091	0.0035138917059565245	0	NA	3897	1
cg19104731	19	50354235	0.0379762	0.788767	0.9615996596462691	0	NA	3850	1
cg19104979	2	23847714	-1.9601e-4	0.269272	0.9994191994007864	0	NA	3895	1
cg19104998	22	32915232	-0.00408446	0.0618011	0.9473058463531746	0	NA	3896	1
cg19105142	12	57472922	0.8820570000000001	0.937767	0.34691351195587816	0	NA	3897	1
cg19105143	6	15211262	-0.148564	0.358511	0.6785872312709775	0	NA	3891	1
cg19105393	17	15046906	0.0881499	0.13833	0.5239662157674672	0	NA	3896	1
cg19105462	11	126871032	0.285184	0.420416	0.49755763420659144	0	NA	3897	1
cg19105665	22	43366886	-0.08602489999999999	0.267226	0.7475147015368365	0	NA	3897	1
cg19105865	11	64948657	-0.603185	0.55061	0.27330421020201123	0	NA	3896	1
cg19106029	18	65259476	-0.20177900000000001	0.146105	0.1672621361538495	0	NA	3873	1
cg19106154	8	125503821	0.0772593	0.2232	0.7292346350456728	0	NA	3889	1
cg19106353	4	8453584	-0.146866	0.3095010000000001	0.6351254872503416	0	NA	3890	1
cg19106666	18	75345129	0.042349	0.194432	0.8275780901738459	0	NA	3896	1
cg19106743	1	37269765	0.058505699999999994	0.0847226	0.4898446046857242	0	NA	3893	1
cg19106809	12	109094660	0.0723492	0.15749	0.6459547257366662	0	NA	3897	1
cg19106880	1	5943017	0.16413	0.243978	0.5011225206756417	0	NA	3896	1
cg19106916	2	152685962	0.0160533	0.128278	0.9004090689368276	0	NA	3896	1
cg19106967	3	196666675	-0.258866	0.263272	0.3254772986224538	0	NA	3895	1
cg19107109	5	172127940	-0.15949	0.131976	0.22686372259789594	0	NA	3893	1
cg19107168	12	72057807	-0.4349990000000001	0.46479	0.3493224182917347	0	NA	3886	1
cg19107215	16	81555582	-0.287945	0.321098	0.3698517211899169	0	NA	3894	1
cg19107238	13	31626435	0.0493898	0.276319	0.8581403193762009	0	NA	3895	1
cg19107642	16	8359874	-0.0706935	0.174854	0.6859920085851245	0	NA	3897	1
cg19107724	6	112760279	0.277047	0.253604	0.2746400157871951	0	NA	3896	1
cg19107881	3	193698231	-0.0532194	0.173073	0.7584652305057907	0	NA	3897	1
cg19107904	12	57541455	0.013595	0.247143	0.9561315815093525	0	NA	3897	1
cg19107974	8	123715888	-0.191564	0.173203	0.2687228159074254	0	NA	3883	1
cg19108028	5	140749891	-0.028635599999999997	0.102835	0.7806580283221967	0	NA	3890	1
cg19108043	20	47388963	0.2088	0.39056	0.5929147532925118	0	NA	3897	1
cg19108137	3	32273169	-0.00457278	0.266729	0.9863218028665804	0	NA	3897	1
cg19108170	4	20045701	0.0030068500000000006	0.205078	0.9883018498498589	0	NA	3897	1
cg19108231	16	30407962	0.343275	0.18498	0.06349046081462541	0	NA	3895	1
cg19108304	1	43397753	0.0290039	1.65812	0.9860440836927111	0	NA	3897	1
cg19108323	1	158671245	-0.23406700000000003	0.141545	0.09819705190777092	0	NA	3842	1
cg19108372	1	183605267	1.06202	0.984554	0.28072981956077836	0	NA	3897	1
cg19108390	12	97378854	-0.156473	0.330251	0.6356423700402567	0	NA	3897	1
cg19108485	17	75319068	-0.448919	0.257873	0.08170933923377406	0	NA	3896	1
cg19108515	1	37158111	-0.0841527	0.247637	0.7339899728355515	0	NA	3895	1
cg19108689	16	30134811	-0.396456	1.5348	0.796166758126654	0	NA	3864	1
cg19108737	10	102888735	-0.00657784	0.110631	0.9525877349557917	0	NA	3893	1
cg19108772	12	50068610	-0.224597	0.275028	0.4141380673328448	0	NA	3897	1
cg19108859	3	141748884	0.106202	0.262342	0.6856078326010678	0	NA	3895	1
cg19109146	19	19008052	-0.132231	0.322698	0.6819768563332104	0	NA	3896	1
cg19109194	4	84133384	2.04888e-4	0.2393	0.9993168535231076	0	NA	3895	1
cg19109204	6	50789390	0.397889	0.643015	0.5360570181647148	0	NA	3897	1
cg19109279	11	122706844	0.076163	0.21812600000000001	0.7269618777704216	0	NA	3896	1
cg19109373	10	108816706	-0.0119696	0.0906655	0.8949689899156795	0	NA	3895	1
cg19109461	14	94864204	-0.0730306	0.107922	0.4985975948477436	0	NA	3893	1
cg19109581	22	17306446	1.62514	0.966729	0.09274914192945105	0	NA	3894	1
cg19109677	2	232259465	-0.0662987	0.28835	0.818150517742985	0	NA	3895	1
cg19109749	4	68567838	-0.024842200000000002	0.141625	0.8607588219440228	0	NA	3886	1
cg19109774	20	19765788	-0.471073	0.361773	0.19287428901379897	0	NA	3863	1
cg19109797	11	34408055	-0.0935361	0.251202	0.7096292077753592	0	NA	3893	1
cg19109803	10	116112486	-0.148072	0.348493	0.6709151719862042	0	NA	3893	1
cg19109869	2	20446325	-0.50071	0.349142	0.1515392676937742	0	NA	3897	1
cg19110077	11	64695032	0.172958	0.340249	0.6112235298987665	0	NA	3897	1
cg19110349	2	50671560	-0.106784	0.0909211	0.24020728075387376	0	NA	3896	1
cg19110449	4	109097341	0.0699175	0.170117	0.681075064873814	0	NA	3894	1
cg19110725	21	43099321	0.0519324	0.0986184	0.5984717401993158	0	NA	3894	1
cg19110939	16	48439368	0.24502300000000002	0.3848	0.5242849904909688	0	NA	3890	1
cg19110943	14	55565087	-0.267146	0.230041	0.24552100334955346	0	NA	3886	1
cg19111044	14	60679883	-0.343112	0.254789	0.1780924854895402	0	NA	3895	1
cg19111078	2	230576811	0.0466267	0.333402	0.8887774873985844	0	NA	3896	1
cg19111086	7	16308836	0.0980872	0.225746	0.663923584170534	0	NA	3897	1
cg19111172	7	28448925	-1.06391	0.803404	0.18541909910878218	0	NA	3891	1
cg19111262	1	159916126	-0.389953	0.269009	0.1471726335079247	0	NA	3895	1
cg19111296	2	200336119	-0.718703	0.516405	0.16400026186034852	0	NA	3897	1
cg19111317	7	129014882	-0.40296799999999994	0.372981	0.27996489829359883	0	NA	3855	1
cg19111422	5	139908388	0.203614	0.351825	0.562766924322968	0	NA	3896	1
cg19111488	12	4538043	-0.15792900000000001	0.233851	0.49945959770141896	0	NA	3890	1
cg19111519	11	60610864	-0.120892	0.211576	0.5677366215277848	0	NA	3894	1
cg19111539	12	3419921	0.233505	0.245263	0.34106674336553194	0	NA	3897	1
cg19111646	1	218216679	-0.160412	0.137627	0.2437939346248755	0	NA	3891	1
cg19111723	1	110640834	0.241711	0.209611	0.24885259014275846	0	NA	3896	1
cg19111830	5	172630313	-0.00253701	0.0698967	0.9710458901796144	0	NA	3896	1
cg19112088	16	88729499	-0.568948	0.9736500000000001	0.5589878832128186	0	NA	3897	1
cg19112128	18	8450292	0.151998	0.266361	0.5682392208810074	0	NA	3897	1
cg19112148	16	23076342	0.0936975	0.0556793	0.09241251443327902	0	NA	3892	1
cg19112158	1	167385898	0.0436603	0.183536	0.8119709717782259	0	NA	3892	1
cg19112219	12	104491776	-0.363978	0.180656	0.04393008208412886	0	NA	3882	1
cg19112248	16	70543008	0.311761	0.219882	0.15623282793268406	0	NA	3895	1
cg19112349	8	28244113	-2.2457	0.771839	0.0036195573059257307	0	NA	3897	1
cg19112427	16	2255400	-0.021109	1.37495	0.9877509119727066	0	NA	3876	1
cg19112527	8	59697768	0.445501	0.334714	0.18319228844930996	0	NA	3890	1
cg19112664	17	79275482	0.320708	0.268705	0.23266111083065516	0	NA	3897	1
cg19112755	16	88786490	0.11636000000000002	0.303975	0.7018720377103895	0	NA	3895	1
cg19112953	22	23270914	-0.0698707	0.339244	0.8368221435065327	0	NA	3891	1
cg19113019	8	96280017	0.08542170000000002	0.133478	0.5221931537337424	0	NA	3894	1
cg19113025	3	170848193	-0.251046	0.31322	0.4228419299880517	0	NA	3897	1
cg19113053	6	39334844	-0.0724928	0.199812	0.7167505291147482	0	NA	3895	1
cg19113160	8	61841755	0.204871	0.24794099999999997	0.40863999107784565	0	NA	3897	1
cg19113256	5	142183538	0.430237	0.281415	0.12630544277325761	0	NA	3897	1
cg19113338	1	23213410	-0.534595	0.358572	0.13598774758195156	0	NA	3895	1
cg19113509	9	13279708	-0.434837	0.245447	0.07645888521247252	0	NA	3881	1
cg19113652	6	8958572	-0.337685	0.228211	0.1389519412604301	0	NA	3886	1
cg19113750	1	180806327	-0.171867	0.17289499999999997	0.32019648371875264	0	NA	3893	1
cg19113890	6	155517434	0.256642	0.297803	0.3888061333999518	0	NA	3893	1
cg19113906	7	143582609	-0.00724802	0.146617	0.960572589511027	0	NA	3897	1
cg19114024	3	112776507	-0.29005	0.206142	0.1594155850903668	0	NA	3893	1
cg19114066	22	23062834	-0.0046454	0.22949	0.9838501031335423	0	NA	3897	1
cg19114154	9	134463859	0.0349486	0.317538	0.9123608723578585	0	NA	3893	1
cg19114205	2	86426594	-0.634932	0.918732	0.4895052208676394	0	NA	3896	1
cg19114248	1	1711393	0.240425	0.361903	0.5064756232414758	0	NA	3897	1
cg19114333	11	123625682	0.476009	0.204275	0.019793670617934918	0	NA	3897	1
cg19114460	19	44223535	0.100202	0.240449	0.6768768569740731	0	NA	3896	1
cg19114508	5	138096709	0.0570989	0.224985	0.7996579475940158	0	NA	3896	1
cg19114520	7	20514086	-0.233961	0.217153	0.2813008683488415	0	NA	3897	1
cg19114608	11	94553340	-0.0936902	0.289806	0.7464787144521492	0	NA	3896	1
cg19114613	21	38381274	-0.0618554	0.0537235	0.24958178174316317	0	NA	3896	1
cg19114721	2	103126336	0.0520291	0.186132	0.7798396766262746	0	NA	3897	1
cg19114920	12	9917353	-0.263247	0.49042300000000005	0.5914227688946925	0	NA	3891	1
cg19115030	8	48253226	0.376325	0.291659	0.1969496200499464	0	NA	3889	1
cg19115041	3	137918515	-0.410938	0.278419	0.13995203416156565	0	NA	3896	1
cg19115088	2	119881088	-0.006854	0.0979546	0.9442165898816746	0	NA	3896	1
cg19115132	15	45879518	0.323904	0.873817	0.7108780073410508	0	NA	3884	1
cg19115164	2	121853061	0.06179479999999999	0.332758	0.8526761645793333	0	NA	3897	1
cg19115198	10	98859678	-0.166994	0.122569	0.1730562583531749	0	NA	3893	1
cg19115260	21	28904509	-0.119214	0.137422	0.3856664578556455	0	NA	3792	1
cg19115548	3	39147888	0.0174904	0.182129	0.9234943384214775	0	NA	3891	1
cg19115729	11	108101313	0.208077	0.203475	0.3064889548001096	0	NA	3897	1
cg19115737	1	65838476	-0.0858146	0.14717	0.5598270220194514	0	NA	3792	1
cg19115827	18	48649738	0.702808	0.307716	0.022374461641220054	0	NA	3890	1
cg19115997	4	41575976	-0.0738012	0.154931	0.633825885677482	0	NA	3878	1
cg19116142	5	39475448	0.3149700000000001	0.394865	0.4250649054755112	0	NA	3895	1
cg19116349	6	109042631	-0.243608	0.225863	0.2807815459803066	0	NA	3888	1
cg19116601	5	79438459	0.0159441	0.134349	0.9055314730001899	0	NA	3897	1
cg19116791	12	13364098	0.134764	0.1286	0.2946701354067669	0	NA	3745	1
cg19116889	9	79678820	-0.308488	0.278446	0.2679086096456691	0	NA	3893	1
cg19117009	17	17942496	-0.0613251	0.225991	0.7861135434031247	0	NA	3897	1
cg19117058	11	7100447	-0.322292	0.158442	0.04193825166473072	0	NA	3887	1
cg19117190	8	95906552	-0.136082	0.42159	0.7468597411354854	0	NA	3890	1
cg19117196	5	132000721	0.413302	0.353995	0.24299387204914086	0	NA	3895	1
cg19117595	8	90996673	-0.571029	0.769236	0.4578858131942697	0	NA	3813	1
cg19117630	5	152981133	0.553869	0.226129	0.014311442199106692	0	NA	3894	1
cg19117849	3	112085421	0.0119634	0.214403	0.9555022028192407	0	NA	3894	1
cg19117938	6	108449188	-0.0521791	0.104133	0.6163139002356296	0	NA	3891	1
cg19117972	4	38937008	-0.0676297	0.276527	0.806790818909656	0	NA	3897	1
cg19117975	20	56265782	0.165381	0.230764	0.47357944166894655	0	NA	3895	1
cg19118014	3	72199459	0.043719	0.306646	0.8866285561786966	0	NA	3897	1
cg19118263	11	115367647	0.0087911799999999991	0.146481	0.9521430203436179	0	NA	3895	1
cg19118562	12	116420583	0.0176535	0.245861	0.9427588710743339	0	NA	3895	1
cg19118595	9	97786774	-0.0487229	0.289721	0.8664481309163024	0	NA	3897	1
cg19118660	9	100460146	-0.52336800000000006	0.319159	0.10103954311145129	0	NA	3895	1
cg19118715	8	82968663	-0.375878	0.572344	0.5113517038790563	0	NA	3891	1
cg19118791	9	100069819	0.144402	0.125712	0.2506907781692671	0	NA	3895	1
cg19118811	16	29818133	0.12501	1.43857	0.9307519570855967	0	NA	3897	1
cg19118856	2	235823250	-0.302066	0.311883	0.3327830120064618	0	NA	3895	1
cg19118937	3	25767441	-0.191176	0.361982	0.5974044197063344	0	NA	3896	1
cg19119067	7	43608166	-0.102545	0.16905	0.5441192667152002	0	NA	3891	1
cg19119130	15	101589695	0.49267400000000006	0.31422	0.11689818608624382	0	NA	3896	1
cg19119231	2	38155379	0.115113	0.190864	0.5464319840078111	0	NA	3882	1
cg19119284	12	112657332	0.0376905	0.250097	0.8802095908460843	0	NA	3897	1
cg19119369	4	56504251	0.102108	0.263471	0.698349599229412	0	NA	3893	1
cg19119520	12	105722168	0.308047	0.269748	0.2534620573227281	0	NA	3895	1
cg19119603	20	50044821	-0.100126	0.390895	0.7978384802250851	0	NA	3892	1
cg19119637	15	100106123	0.351985	1.47273	0.8111042506504788	0	NA	3836	1
cg19119643	22	47193620	-0.407615	0.277889	0.14242320920836243	0	NA	3897	1
cg19119962	1	237433641	0.0862692	0.22921000000000002	0.706637200756524	0	NA	3897	1
cg19119970	8	94928390	-0.7418359999999999	1.56619	0.6357449116348475	0	NA	3891	1
cg19119995	20	33410514	0.23694300000000001	0.273945	0.3870777090740423	0	NA	3896	1
cg19120029	11	129145940	0.0237819	0.238801	0.9206708026429357	0	NA	3897	1
cg19120053	22	49960590	-0.00173042	0.205016	0.9932656036186278	0	NA	3897	1
cg19120222	1	150337028	-0.0586497	1.09738	0.9573771875948718	0	NA	3897	1
cg19120342	1	32644760	-0.0919041	0.176868	0.6033286532715266	0	NA	3893	1
cg19120457	3	11675300	0.0451902	0.265139	0.864664387242125	0	NA	3890	1
cg19120513	11	102189303	0.0348268	0.211759	0.8693656325353184	0	NA	3896	1
cg19120784	7	15682555	-0.534817	0.334515	0.10986875806234714	0	NA	3894	1
cg19120979	1	240418275	0.24411600000000003	0.316204	0.44010223009578026	0	NA	3896	1
cg19120985	4	25182340	0.239273	0.285361	0.40175427285786663	0	NA	3897	1
cg19121132	3	149243372	0.214017	0.298336	0.4731464381374831	0	NA	3895	1
cg19121242	1	89266282	-0.204126	0.195978	0.2976082563386048	0	NA	3892	1
cg19121311	5	169010267	0.0487837	0.0937549	0.6028320074481386	0	NA	3896	1
cg19121323	7	98091499	0.490215	0.289209	0.0900716525162755	0	NA	3897	1
cg19121333	6	145075099	-0.0883848	0.157421	0.5744874317231492	0	NA	3771	1
cg19121352	2	133247007	-0.0950995	0.0999159	0.34120072498049553	0	NA	3895	1
cg19121421	9	132727438	-0.11703299999999998	0.225559	0.6038600514854326	0	NA	3885	1
cg19121429	1	164027887	-0.179052	0.26245	0.49509175357006957	0	NA	3891	1
cg19121470	5	40784983	0.423286	0.22419900000000004	0.05902697558570955	0	NA	3896	1
cg19121661	6	32787879	0.585397	0.323541	0.0703975615078301	0	NA	3896	1
cg19121932	2	8612203	0.0648939	0.361149	0.8573980397441763	0	NA	3897	1
cg19121956	8	125172022	0.157085	0.206507	0.4468503780811247	0	NA	3892	1
cg19121987	11	65769518	-0.830403	1.2862500000000001	0.5185384373480112	0	NA	3826	1
cg19122011	19	46267853	0.264981	0.329092	0.42071107619403403	0	NA	3897	1
cg19122225	4	160809671	-0.205776	0.120661	0.08811871985035381	0	NA	3897	1
cg19122233	13	46757637	0.198583	0.327377	0.5441242841301677	0	NA	3892	1
cg19122459	7	156378285	0.0313349	0.0815472	0.7007896330127701	0	NA	3893	1
cg19122463	3	195984751	0.35289	0.2595	0.17386651053674823	0	NA	3896	1
cg19122581	11	60693026	0.038617	0.276506	0.8889281403404703	0	NA	3897	1
cg19122601	20	56254598	0.281416	0.214936	0.19043228459598732	0	NA	3892	1
cg19122723	18	13611211	-0.124215	0.212908	0.5596099188635919	0	NA	3896	1
cg19122797	13	93799374	-0.13539	0.105146	0.1978719558370597	0	NA	3893	1
cg19123013	14	71164074	-0.0213224	0.169989	0.9001799736103973	0	NA	3889	1
cg19123249	2	191724582	0.19455	0.253549	0.4428988259113939	0	NA	3894	1
cg19123327	20	2293604	0.18089700000000003	0.374946	0.6294781598973157	0	NA	3895	1
cg19123385	16	79861220	0.381829	0.301232	0.2049558760053458	0	NA	3895	1
cg19123390	8	40246414	4.4254299999999994e-4	0.105048	0.9966387062793829	0	NA	3896	1
cg19123460	18	28567554	0.182256	0.187221	0.33031452778453707	0	NA	3897	1
cg19123593	9	74525119	0.30917	0.475746	0.5157803435735324	0	NA	3871	1
cg19123600	17	71417510	0.447768	0.238527	0.06048774928272639	0	NA	3895	1
cg19123622	1	9923630	-0.406386	0.326632	0.21343670443864826	0	NA	3894	1
cg19123650	17	73151648	-0.0470446	0.235618	0.8417428141265222	0	NA	3897	1
cg19123748	7	87889546	-0.0293319	0.176724	0.8681760272194708	0	NA	3886	1
cg19123750	16	67906810	0.364577	1.22241	0.7655165972099669	0	NA	3895	1
cg19123846	2	44974520	-0.26056	0.128345	0.042340979123582936	0	NA	3829	1
cg19123891	13	31999134	-0.217651	0.285348	0.44560871537931246	0	NA	3895	1
cg19124052	4	142847504	0.283699	0.234842	0.22703110644584976	0	NA	3889	1
cg19124061	17	43409864	0.0842273	0.294465	0.774851305115999	0	NA	3896	1
cg19124160	5	124706048	-0.133365	0.300619	0.6573067615313778	0	NA	3897	1
cg19124322	1	53909881	0.113765	0.200698	0.570818335740846	0	NA	3888	1
cg19124486	3	190335665	0.140308	0.11639	0.22801081867498335	0	NA	3768	1
cg19124596	10	86108281	0.240023	0.376211	0.5234730191165785	0	NA	3865	1
cg19124612	6	53728158	-0.449292	0.20425	0.02782704845842878	0	NA	3897	1
cg19124838	1	165198017	-0.0745192	0.095818	0.4367364064617491	0	NA	3896	1
cg19124880	21	44935532	-0.0556541	0.294566	0.8501430357029456	0	NA	3891	1
cg19125082	8	71382682	0.413349	0.561388	0.46154921312227304	0	NA	3871	1
cg19125089	21	44280344	0.161477	0.33457	0.6293510853825188	0	NA	3897	1
cg19125122	19	39364653	0.281753	0.376583	0.4543497814701261	0	NA	3896	1
cg19125157	19	39100066	0.225972	0.382332	0.5544962579676669	0	NA	3896	1
cg19125243	17	79859914	0.0402851	0.424758	0.9244399487316242	0	NA	3876	1
cg19125393	1	182355204	-0.385095	0.349167	0.27007219173458386	0	NA	3897	1
cg19125407	5	63802053	0.127813	0.679283	0.8507522539734251	0	NA	3892	1
cg19125532	6	66276190	-0.315554	0.172861	0.06792888675882011	0	NA	3891	1
cg19125716	3	124738355	0.100091	0.263395	0.7039428787460893	0	NA	3895	1
cg19125717	10	93960666	-0.236967	0.27605	0.3906602698620221	0	NA	3896	1
cg19125765	13	24849603	0.114743	0.211505	0.5874691010514543	0	NA	3877	1
cg19125879	7	114757421	0.134754	0.187926	0.4733377898899635	0	NA	3878	1
cg19125901	7	93866568	0.351442	0.286004	0.2191464280969062	0	NA	3897	1
cg19125926	11	118402231	0.369073	0.262731	0.160093788968518	0	NA	3800	1
cg19125940	8	16335273	0.0251522	0.0818287	0.7585569937268319	0	NA	3897	1
cg19125972	22	21106021	-0.437891	0.337241	0.19413231585998753	0	NA	3880	1
cg19125992	5	179295550	-0.24888999999999997	0.215756	0.24867583618397884	0	NA	3896	1
cg19126007	13	31125574	0.642971	0.270762	0.01756454010120887	0	NA	3897	1
cg19126025	17	8237485	0.215476	0.280061	0.4416621046476774	0	NA	3896	1
cg19126084	6	42358297	-0.9999570000000001	0.341242	0.003385851860033842	0	NA	3897	1
cg19126198	1	246160826	-0.00263469	0.246964	0.9914880768115153	0	NA	3892	1
cg19126251	13	31103494	0.00696796	0.191207	0.970929948158555	0	NA	3894	1
cg19126420	16	6532643	0.0953843	0.0939104	0.3097747701181876	0	NA	3893	1
cg19126603	11	66406292	-0.0493872	1.49117	0.9735790811912578	0	NA	3894	1
cg19126679	8	121964824	0.315926	0.153196	0.03918546308313942	0	NA	3841	1
cg19126690	1	61390978	0.0824508	0.28953	0.7758168064690248	0	NA	3896	1
cg19127067	1	48015632	-0.245664	0.186676	0.18817694821451614	0	NA	3897	1
cg19127126	14	71663899	0.446828	0.279549	0.10995646821457074	0	NA	3894	1
cg19127148	8	110622795	0.0932466	0.359352	0.7952607400073164	0	NA	3892	1
cg19127365	19	46355634	-0.229066	0.342702	0.5038708782664407	0	NA	3891	1
cg19127469	10	26730667	-0.298209	0.260505	0.2523192523687024	0	NA	3896	1
cg19127552	12	6861479	-0.182428	0.256091	0.4762442590013225	0	NA	3896	1
cg19127564	8	103591483	0.172464	0.352235	0.6243973974906576	0	NA	3895	1
cg19127713	14	60654257	-0.255046	0.279003	0.3606466807399281	0	NA	3893	1
cg19127726	2	32605838	-0.253086	0.232187	0.275709027195088	0	NA	3896	1
cg19127745	20	31443469	-0.0337839	0.163942	0.8367344596364514	0	NA	3896	1
cg19127764	6	130328971	0.167311	0.19486	0.39054933127479774	0	NA	3897	1
cg19127806	11	19424528	0.141978	0.3701	0.7012596376093176	0	NA	3894	1
cg19128038	4	104337240	-0.125041	0.264641	0.6365749909763175	0	NA	3896	1
cg19128140	16	70974045	0.0472411	0.185363	0.7988333741674158	0	NA	3897	1
cg19128189	16	2879220	0.334223	0.302822	0.26972564770633384	0	NA	3896	1
cg19128227	19	30747221	-0.0841401	0.11599	0.46820162876758115	0	NA	3893	1
cg19128233	6	148514164	0.354875	0.278916	0.2032535944899738	0	NA	3897	1
cg19128351	1	247509629	-0.189909	0.34676499999999993	0.5839260161612193	0	NA	3894	1
cg19128463	9	139715736	-0.0874817	0.22912799999999997	0.7026076804466788	0	NA	3897	1
cg19128731	14	99675203	-0.265681	0.296881	0.37083659753045484	0	NA	3897	1
cg19128882	20	33880530	0.229112	0.214149	0.2846769677910547	0	NA	3892	1
cg19128885	1	163173756	0.441415	0.187281	0.018424920352762685	0	NA	3892	1
cg19128969	1	204673553	0.22444799999999998	0.274002	0.4127023749681481	0	NA	3896	1
cg19128982	4	90431081	0.0805335	0.160799	0.6164884205555848	0	NA	3895	1
cg19129031	9	37904466	-1.17786	0.825339	0.15354453818111105	0	NA	3896	1
cg19129152	20	25205209	-0.763093	0.34686	0.02780669048060765	0	NA	3896	1
cg19129200	10	101355830	-0.190055	0.295409	0.519989070056875	0	NA	3896	1
cg19129350	13	78472363	-0.0219453	0.137329	0.8730379024535679	0	NA	3748	1
cg19129425	17	71165339	0.251942	0.196559	0.19992589280544876	0	NA	3838	1
cg19129605	14	103428549	-0.126434	0.225466	0.5749560605375262	0	NA	3888	1
cg19129887	2	85505261	0.09927629999999998	0.272562	0.7156834100097573	0	NA	3894	1
cg19130204	13	113838992	-0.203624	0.22027	0.3552629445809025	0	NA	3893	1
cg19130322	7	15707097	0.42451500000000003	0.396801	0.28468972506298273	0	NA	3896	1
cg19130366	5	29759118	0.0010466	0.150214	0.9944408695257037	0	NA	3884	1
cg19130451	2	1150383	0.222403	0.321433	0.4889932778635429	0	NA	3896	1
cg19130474	9	27751410	-0.383691	0.294561	0.19271618023594544	0	NA	3893	1
cg19130511	22	46451361	-0.131033	0.178803	0.4636594006655781	0	NA	3895	1
cg19130591	19	45102336	0.0180307	0.295227	0.9513002587505588	0	NA	3896	1
cg19130626	12	11708829	0.0407916	0.0896405	0.6490677266424332	0	NA	3896	1
cg19130698	10	91011807	-0.782461	0.897156	0.38312266437407033	0	NA	3896	1
cg19130723	11	27237725	0.048716100000000005	0.21989	0.8246660840750268	0	NA	3875	1
cg19130738	11	46365372	0.022804	0.359681	0.949447490020427	0	NA	3897	1
cg19130836	2	86426474	-0.00257128	0.218554	0.9906131332011905	0	NA	3895	1
cg19130904	17	1220091	0.191195	0.332393	0.5651508623141701	0	NA	3897	1
cg19130919	17	29044094	0.448123	0.237177	0.058837812713002244	0	NA	3895	1
cg19130978	17	37764225	-0.195377	0.660278	0.7673055953798185	0	NA	3895	1
cg19131078	15	64382893	0.182441	0.187594	0.3307863985603288	0	NA	3897	1
cg19131143	16	80573443	0.326539	0.251067	0.19339368861837866	0	NA	3896	1
cg19131256	2	241659737	-0.355499	0.557215	0.5234785516244709	0	NA	3891	1
cg19131270	20	49415555	-0.3881839999999999	0.311483	0.21267461771804808	0	NA	3894	1
cg19131465	9	94177052	-0.149232	0.24746	0.546472075119979	0	NA	3888	1
cg19131585	1	20504655	0.20841700000000002	0.295309	0.48033799051678794	0	NA	3890	1
cg19131699	17	202988	-0.124931	0.194685	0.5210625336648428	0	NA	3895	1
cg19131718	3	128513260	-0.46216699999999994	0.268403	0.08508501974762164	0	NA	3891	1
cg19131946	11	61906300	-0.0484527	0.314421	0.8775298252751944	0	NA	3881	1
cg19132021	6	155345949	0.405568	0.262701	0.12262738604659665	0	NA	3896	1
cg19132137	2	217291526	0.068384	0.237862	0.7737337665800917	0	NA	3893	1
cg19132160	8	54308949	-0.153247	0.251781	0.5427551535597355	0	NA	3890	1
cg19132447	1	200193799	-0.0923065	0.184543	0.6169415399877813	0	NA	3897	1
cg19132449	6	30942497	0.195135	0.26962	0.4692248673299315	0	NA	3893	1
cg19132501	22	41379455	0.279058	0.300793	0.3535419328848617	0	NA	3896	1
cg19132586	13	32838165	-0.14436	0.149371	0.3338177253706589	0	NA	3758	1
cg19132596	19	52035048	2.00944	1.10852	0.06987451346297108	0	NA	3895	1
cg19132769	17	5233885	-0.526418	0.289943	0.06943308297079906	0	NA	3895	1
cg19132816	5	118399436	0.24365	0.165112	0.14003384538307487	0	NA	3801	1
cg19132827	8	11126310	0.082164	0.149256	0.5819830372980264	0	NA	3897	1
cg19133179	1	145401831	0.131981	0.226586	0.5602458261915224	0	NA	3896	1
cg19133199	19	41869409	0.22591700000000003	0.195133	0.24696237195068244	0	NA	3885	1
cg19133339	19	50981257	0.246956	0.301535	0.4127886179092935	0	NA	3895	1
cg19133388	11	33277390	-0.014748000000000002	0.284653	0.9586797289071538	0	NA	3897	1
cg19133531	10	7514073	-0.114814	0.321029	0.7206099691503276	0	NA	3802	1
cg19133546	2	14263719	0.129727	0.301122	0.6666050035992032	0	NA	3897	1
cg19133568	8	135618125	-0.0724465	0.32598	0.8241253740813882	0	NA	3897	1
cg19133583	17	58373790	-0.38053	0.239756	0.11247748158114577	0	NA	3893	1
cg19133594	16	68504564	0.537926	0.535358	0.3149947098004433	0	NA	3896	1
cg19133609	19	19573143	-0.568808	0.34880100000000003	0.10294261605720142	0	NA	3897	1
cg19133702	6	164928993	0.0798327	0.143044	0.5767768471884336	0	NA	3869	1
cg19133868	10	13717022	-0.169718	0.12965	0.19051828311677352	0	NA	3893	1
cg19133921	21	34451687	-0.055341100000000004	0.156809	0.7241480927880287	0	NA	3895	1
cg19133964	1	224622118	-0.0439691	0.32605	0.8927274231569082	0	NA	3869	1
cg19134024	16	82416312	-0.0642784	0.105507	0.542369671336088	0	NA	3897	1
cg19134076	11	66177918	0.0958777	0.168907	0.5702821323763974	0	NA	3894	1
cg19134165	10	73554182	-0.0384876	0.189964	0.8394440129599218	0	NA	3892	1
cg19134233	6	56578373	0.04826169999999999	0.303037	0.8734639626675834	0	NA	3897	1
cg19134288	4	40304957	-0.187751	0.224789	0.4035870106318679	0	NA	3886	1
cg19134305	21	43737154	-0.615366	0.303193	0.04239537383077872	0	NA	3896	1
cg19134374	14	58862337	-0.121068	0.24687499999999998	0.6238494438006739	0	NA	3896	1
cg19134399	8	41403507	0.143035	0.158829	0.3678224584717963	0	NA	3859	1
cg19134580	14	72053361	-0.38438700000000003	0.26807	0.1515992825745645	0	NA	3892	1
cg19134625	2	200775847	0.775783	0.939752	0.4090770795789573	0	NA	3894	1
cg19134679	14	107117992	-0.106029	0.136402	0.4369656853201963	0	NA	3893	1
cg19134688	8	74638740	0.267645	0.24214299999999997	0.2690218505001165	0	NA	3895	1
cg19134764	1	247582035	0.384712	0.311667	0.21706553441946488	0	NA	3897	1
cg19134874	6	21524931	0.166256	0.314276	0.5967966295261975	0	NA	3896	1
cg19134881	20	55501181	-0.140251	0.648917	0.8288857324683002	0	NA	3897	1
cg19134904	15	29354653	-0.059966	0.297054	0.8400191215578021	0	NA	3895	1
cg19135052	2	227050697	0.06119789999999999	0.205776	0.7661607074211211	0	NA	3878	1
cg19135245	5	142784187	0.0492693	0.595415	0.9340520513420337	0	NA	3868	1
cg19135382	1	88645568	-0.122964	0.204623	0.5478869342482091	0	NA	3889	1
cg19135414	11	1875098	-0.140519	0.128878	0.27556968302657753	0	NA	3895	1
cg19135416	1	32043309	-0.0792086	0.307179	0.796516406048307	0	NA	3897	1
cg19135527	5	135495374	-0.24128399999999997	0.22544299999999998	0.28449954962905644	0	NA	3896	1
cg19135712	8	136737850	-0.0730339	0.166891	0.6616658517483405	0	NA	3894	1
cg19135731	15	86346128	0.215186	0.33274100000000006	0.5178214631999827	0	NA	3896	1
cg19135746	8	49571591	0.157296	0.261651	0.5477286260572364	0	NA	3894	1
cg19135794	16	69458518	0.8832109999999999	1.11581	0.42862750496966073	0	NA	3896	1
cg19135835	4	159745108	0.0935462	0.24519000000000002	0.7028134662546544	0	NA	3894	1
cg19135889	11	64816327	0.133269	0.352923	0.7057166592293911	0	NA	3896	1
cg19135959	8	104474135	0.0390926	0.16697900000000002	0.8148942533548353	0	NA	3897	1
cg19136185	1	42801596	0.120093	0.406065	0.7674223710646798	0	NA	3836	1
cg19136187	1	154975234	-0.12067899999999998	0.243948	0.6208179083678586	0	NA	3852	1
cg19136197	20	351069	0.0124503	0.141035	0.9296556549905998	0	NA	3893	1
cg19136299	9	107914154	0.599678	0.219211	0.006226287644271341	0	NA	3890	1
cg19136586	20	9955394	0.40440400000000004	0.198902	0.04203412172806384	0	NA	3896	1
cg19136616	3	137538204	0.0761249	0.109921	0.4885970720731494	0	NA	3717	1
cg19136686	16	17464401	-0.264851	0.615253	0.6668501901478693	0	NA	3896	1
cg19136743	9	139933132	-0.207852	0.293524	0.47886696418305286	0	NA	3895	1
cg19137569	1	154781600	-0.0159674	0.23644	0.9461577369544615	0	NA	3896	1
cg19137581	7	54905019	0.502352	0.265516	0.05849312454981003	0	NA	3895	1
cg19137595	1	236670678	-0.236818	0.208821	0.2567644462295722	0	NA	3832	1
cg19137608	5	68513446	-1.13995	0.874986	0.19263593245826485	0	NA	3886	1
cg19137737	8	79769109	0.167715	0.14843	0.2585071692728308	0	NA	3874	1
cg19137808	20	2193203	0.0488661	0.24058899999999997	0.8390488341762463	0	NA	3895	1
cg19137817	2	238041668	0.210158	0.134264	0.11752207788522627	0	NA	3896	1
cg19137886	5	145266941	0.0760321	0.262265	0.7718884345416589	0	NA	3894	1
cg19138011	1	15143923	0.304074	0.309476	0.32583157842761035	0	NA	3894	1
cg19138043	9	132955743	-0.0580876	0.254632	0.8195500574883866	0	NA	3895	1
cg19138081	9	97389921	-0.194846	0.188514	0.3013283359090353	0	NA	3891	1
cg19138090	3	179687366	0.0864355	0.128266	0.5003895518736836	0	NA	3778	1
cg19138139	1	11947665	0.0495143	0.274519	0.8568640834994609	0	NA	3883	1
cg19138252	15	97006388	0.0886165	0.173444	0.6094050915752791	0	NA	3876	1
cg19138253	14	69224668	0.787396	0.393849	0.045583127021171586	0	NA	3896	1
cg19138349	16	80040260	0.589261	0.290136	0.042256818329962004	0	NA	3895	1
cg19138376	2	149360870	0.0298304	0.138916	0.8299724021816615	0	NA	3870	1
cg19138387	19	42783111	0.737946	0.310745	0.0175601796715298	0	NA	3897	1
cg19138585	3	187724825	-0.0710666	0.391399	0.8559196253706701	0	NA	3895	1
cg19138640	6	14645684	-0.14635600000000001	0.36517	0.6885757184577923	0	NA	3894	1
cg19138755	6	37664611	0.0233177	0.673999	0.9724018549317173	0	NA	3890	1
cg19138773	8	42639105	0.0692221	0.228411	0.7618445961425656	0	NA	3889	1
cg19138961	16	64515534	0.00446004	0.12794	0.9721910549859003	0	NA	3897	1
cg19139111	8	98905611	0.00965318	0.132046	0.9417228209912473	0	NA	3896	1
cg19139136	3	20553578	-0.06686	0.0831795	0.4215102822029693	0	NA	3894	1
cg19139138	7	25759870	-0.106267	0.127165	0.40334489380756833	0	NA	3893	1
cg19139148	6	105628179	-0.0031648	0.245161	0.9897003400769755	0	NA	3893	1
cg19139151	3	189924268	0.438681	0.252886	0.08279419752128588	0	NA	3896	1
cg19139165	7	116793850	0.15137	0.368204	0.6809965503049624	0	NA	3895	1
cg19139167	10	127824746	1.15477	0.698165	0.09812603140267621	0	NA	3895	1
cg19139322	2	217669382	-0.0346495	0.198773	0.8616163912679944	0	NA	3892	1
cg19139358	5	111400717	0.338803	0.17279	0.049904811092289024	0	NA	3890	1
cg19139370	5	77347424	0.245398	0.159219	0.12325333033745414	0	NA	3781	1
cg19139442	1	203172120	0.161328	0.128783	0.2103105640717521	0	NA	3880	1
cg19139501	2	75694113	0.0965133	0.128997	0.45435007554472057	0	NA	3896	1
cg19139509	7	147005514	0.00172339	0.181944	0.9924424783912577	0	NA	3896	1
cg19139643	1	75201796	-0.0845043	0.302651	0.7800808444869726	0	NA	3897	1
cg19139704	1	92198231	-0.057073900000000004	0.214423	0.7901049459182977	0	NA	3897	1
cg19139795	6	92192693	0.0510497	0.328709	0.8765819562028807	0	NA	3886	1
cg19139858	5	17388879	0.151609	0.11056	0.17028688967044284	0	NA	3896	1
cg19139899	14	22247595	-0.147036	0.21106	0.4860187396929091	0	NA	3894	1
cg19139966	16	30584961	0.289098	0.229826	0.20842812105825567	0	NA	3892	1
cg19140017	22	33957457	-0.434218	0.246034	0.0775856341609234	0	NA	3887	1
cg19140018	14	88965521	0.409631	0.276307	0.1382016527064237	0	NA	3896	1
cg19140064	5	78282793	0.061119	0.140155	0.6627776127549564	0	NA	3896	1
cg19140314	16	68051184	-0.201053	0.230507	0.3830879342928196	0	NA	3897	1
cg19140438	8	80009924	0.21047	0.296275	0.4774639908740153	0	NA	3893	1
cg19140447	19	31871622	-0.698987	0.349255	0.045352987312947214	0	NA	3896	1
cg19140472	1	181740089	-0.117136	0.146121	0.42276296852528883	0	NA	3894	1
cg19140508	8	38259225	0.810459	0.663706	0.2220438227637196	0	NA	3871	1
cg19140523	1	25255292	1.5092	0.7878	0.055401426863947924	0	NA	3894	1
cg19140525	3	13573963	0.05569690000000001	0.314907	0.859612252398861	0	NA	3896	1
cg19140553	4	56621850	-0.0828091	0.258929	0.7491093903368535	0	NA	3895	1
cg19140575	2	219557101	-0.05682740000000001	0.39142	0.8845666496898196	0	NA	3896	1
cg19140589	13	93911327	0.132115	0.294432	0.6536398474152623	0	NA	3897	1
cg19140630	12	4759698	0.232958	0.308639	0.450374277110145	0	NA	3891	1
cg19140682	1	236849656	-0.0624797	0.517114	0.9038305656183425	0	NA	3896	1
cg19141021	8	127597339	-0.23533400000000002	0.338988	0.4875410137781185	0	NA	3895	1
cg19141108	1	151521694	0.282701	0.347112	0.41539441185788345	0	NA	3896	1
cg19141201	14	23388712	0.56868	1.03337	0.582102681707549	0	NA	3853	1
cg19141293	10	12159538	0.0228074	0.362782	0.9498715701327843	0	NA	3894	1
cg19141366	12	131442387	0.0933697	0.236611	0.6931287567466787	0	NA	3897	1
cg19141453	10	3751287	-0.186781	0.181644	0.30381785738361833	0	NA	3896	1
cg19141607	17	70053084	0.0181635	0.0974709	0.8521719265775768	0	NA	3895	1
cg19141625	13	36841043	0.130799	0.23906	0.5842833821369711	0	NA	3876	1
cg19141655	16	70456139	0.54954	0.335541	0.10146904979495894	0	NA	3897	1
cg19141668	9	22109480	0.049715	0.129161	0.7003061647557708	0	NA	3885	1
cg19141677	1	95584358	0.27577	0.311902	0.37661204947198107	0	NA	3897	1
cg19141679	1	32138219	0.207862	0.32625	0.5240434878471959	0	NA	3896	1
cg19141749	21	30047984	-0.030144	0.305129	0.9213042119953357	0	NA	3892	1
cg19142001	20	39791299	0.101796	0.33637400000000006	0.7621738060523464	0	NA	3892	1
cg19142089	7	92807850	-0.028580300000000003	0.137342	0.8351541287664048	0	NA	3881	1
cg19142179	2	112927013	0.209596	0.336818	0.5337560229647693	0	NA	3897	1
cg19142186	21	44272416	0.0162802	0.297786	0.9564007297030392	0	NA	3894	1
cg19142497	6	149898426	0.44478499999999993	0.333021	0.18167793648119424	0	NA	3894	1
cg19142558	6	113754818	0.10514	0.218107	0.6297654749537767	0	NA	3895	1
cg19142616	12	118109867	-0.239671	0.0895481	0.007440669738401904	0	NA	3897	1
cg19142740	19	44139323	0.20296	0.267561	0.44811820616541875	0	NA	3896	1
cg19142775	3	118949198	-0.32401	0.177835	0.06845956758460171	0	NA	3893	1
cg19142865	10	111407678	0.0175273	0.112322	0.875997455975373	0	NA	3897	1
cg19142869	19	12355482	-0.575201	0.320446	0.072653486140553	0	NA	3895	1
cg19142903	10	97455008	-0.066251	0.161633	0.6818900470035556	0	NA	3848	1
cg19143239	2	64777668	0.344399	0.330437	0.29729433285519824	0	NA	3894	1
cg19143480	3	121571338	0.135562	0.269223	0.6145913207889386	0	NA	3897	1
cg19143716	22	43369308	-0.0269511	0.266566	0.9194672740287209	0	NA	3897	1
cg19143722	14	72399796	0.321785	0.349843	0.3576781669223582	0	NA	3891	1
cg19143724	18	48738098	-0.60955	0.47422300000000006	0.1986645054028746	0	NA	3896	1
cg19143842	8	28482476	-0.353001	0.255551	0.16717663154198742	0	NA	3896	1
cg19144066	6	158308771	-0.211034	0.238637	0.376517777539955	0	NA	3894	1
cg19144236	14	22995073	-0.313955	0.255193	0.2185979099354364	0	NA	3896	1
cg19144461	10	60759348	-0.142911	0.254221	0.5740120427284833	0	NA	3892	1
cg19144485	5	158732590	0.0784849	0.301856	0.7948577939361483	0	NA	3888	1
cg19144502	14	35777813	0.18132	0.189467	0.3385670392233692	0	NA	3888	1
cg19144588	14	51988353	-0.169055	0.172993	0.32845229308747986	0	NA	3895	1
cg19144608	12	131688700	-0.127913	0.290061	0.659222733360272	0	NA	3889	1
cg19144691	3	177011370	0.134402	0.231479	0.5614946590023526	0	NA	3897	1
cg19144762	7	53584957	0.0897924	0.210441	0.6696074554038073	0	NA	3895	1
cg19144783	4	41698944	0.228683	0.208482	0.27268700824030984	0	NA	3896	1
cg19144789	7	142567588	-0.00662362	0.265348	0.9800852640724824	0	NA	3896	1
cg19144827	6	101106624	-0.0993478	0.181073	0.5832377105628729	0	NA	3865	1
cg19144839	22	29874186	0.37148000000000003	0.290889	0.20158434969083958	0	NA	3896	1
cg19144897	4	18595299	0.484569	0.555902	0.38338263566394093	0	NA	3893	1
cg19144974	2	38336899	0.023789500000000005	0.13582	0.8609581438401921	0	NA	3897	1
cg19144984	11	69060873	-0.165444	0.350731	0.6371324143141304	0	NA	3897	1
cg19145002	15	90346759	-0.213727	0.292227	0.46455122220063616	0	NA	3887	1
cg19145061	4	4760891	0.20550600000000002	0.224229	0.3594044233831215	0	NA	3895	1
cg19145175	1	32573820	-0.148199	1.15519	0.8979197012617948	0	NA	3897	1
cg19145240	7	143023043	0.485603	0.221366	0.02825945184257101	0	NA	3897	1
cg19145477	17	73348462	0.39088	0.230544	0.08998665482847289	0	NA	3897	1
cg19145592	15	25511348	-0.150873	0.202469	0.4561714184418846	0	NA	3897	1
cg19145630	15	56535354	-0.667513	1.09741	0.5430135997280474	0	NA	3894	1
cg19145774	1	47184811	1.8035899999999998	1.11515	0.10580233663636249	0	NA	3873	1
cg19146279	15	31568116	0.410898	0.305759	0.1789929115969454	0	NA	3896	1
cg19146301	1	235100790	0.0335335	0.111526	0.7636594625978375	0	NA	3897	1
cg19146335	10	44882032	-0.133525	0.422108	0.7517528043454013	0	NA	3893	1
cg19146360	5	36279612	0.0707197	0.218157	0.7458102170950459	0	NA	3892	1
cg19146379	19	10654547	-0.587233	0.922188	0.524266653846815	0	NA	3857	1
cg19146456	8	38033327	0.760363	0.542539	0.16106758653227504	0	NA	3897	1
cg19146591	18	28923620	-0.0784529	0.15585	0.6146920471516284	0	NA	3838	1
cg19146916	9	101998297	0.0773151	0.185784	0.6772959578593682	0	NA	3897	1
cg19147065	11	77601979	-0.0562868	0.174826	0.7474837731896122	0	NA	3893	1
cg19147108	21	37633045	0.178144	0.25999100000000003	0.4932221726611969	0	NA	3789	1
cg19147112	1	31674660	0.624885	0.356056	0.07925607952490674	0	NA	3897	1
cg19147125	17	6573106	0.35365499999999994	0.268934	0.18850141730756687	0	NA	3897	1
cg19147241	14	96986427	-0.0174097	0.145981	0.9050693404107354	0	NA	3891	1
cg19147262	15	23893086	0.416201	0.204628	0.041957681942685954	0	NA	3888	1
cg19147295	11	94276694	-0.0770697	0.287495	0.7886429867739234	0	NA	3896	1
cg19147400	6	149639401	0.858021	1.02981	0.40474108259592056	0	NA	3865	1
cg19147405	7	143600131	0.0644912	0.263896	0.8069356627522709	0	NA	3897	1
cg19147608	2	235024837	0.126021	0.243037	0.604091334409788	0	NA	3897	1
cg19147649	16	48657876	0.029865699999999995	0.312452	0.9238502409873881	0	NA	3895	1
cg19147883	1	74978384	0.102344	0.11617	0.3783260667063523	0	NA	3892	1
cg19147944	3	120154229	-0.328614	0.196606	0.09463593772285149	0	NA	3895	1
cg19148024	10	126695914	0.175463	0.262658	0.5041154726283303	0	NA	3892	1
cg19148137	7	130792790	-0.7931510000000002	1.15345	0.4916835305471971	0	NA	3858	1
cg19148206	1	229254820	0.404007	0.341693	0.23705956263169314	0	NA	3884	1
cg19148240	16	81860410	0.403318	0.270263	0.13561612944410198	0	NA	3896	1
cg19148362	12	3146948	0.221769	0.244658	0.36470040865103565	0	NA	3874	1
cg19148679	11	110618353	0.04869	0.13073100000000001	0.7095621656801945	0	NA	3795	1
cg19148810	16	74346548	-0.390356	0.236363	0.09863435807305711	0	NA	3888	1
cg19148919	19	35773095	0.339989	0.334262	0.30909003669977425	0	NA	3894	1
cg19148994	9	91795655	0.249552	0.153076	0.10304887596779948	0	NA	3896	1
cg19149019	2	75158437	0.0217692	0.152503	0.886490750925455	0	NA	3895	1
cg19149095	14	37568951	0.534947	0.261133	0.04050501639634028	0	NA	3896	1
cg19149114	2	112411201	0.0829359	0.126714	0.5127816609044153	0	NA	3757	1
cg19149304	16	11364379	-0.142659	0.223495	0.52327217584229	0	NA	3893	1
cg19149319	3	67769993	-0.18166600000000002	0.211559	0.3905053026192134	0	NA	3886	1
cg19149345	22	22271237	0.112048	0.266155	0.6737640122461341	0	NA	3897	1
cg19149372	11	69074155	-0.319982	0.250968	0.20231234474154128	0	NA	3875	1
cg19149664	4	125351027	0.0413431	0.157335	0.7927269678071023	0	NA	3892	1
cg19149819	1	84893084	0.0983542	0.166253	0.554122803989096	0	NA	3897	1
cg19149864	9	140923125	0.0622288	0.217172	0.7744633798894816	0	NA	3885	1
cg19149956	12	54718695	-0.0423183	0.273102	0.8768574297651667	0	NA	3892	1
cg19149957	4	48245481	0.133468	0.170489	0.433712837636878	0	NA	3816	1
cg19150178	15	37107486	-0.120303	0.125248	0.33679440939591493	0	NA	3839	1
cg19150279	11	36295369	-0.0986764	0.302119	0.743959590596854	0	NA	3887	1
cg19150413	6	99850496	0.202615	0.175787	0.249067819972162	0	NA	3882	1
cg19150557	20	18629863	0.647063	0.263328	0.01400048161846354	0	NA	3897	1
cg19150576	20	32988941	0.0702213	0.210708	0.7389353371012577	0	NA	3896	1
cg19150929	4	22714279	0.154862	0.245259	0.5277644438679845	0	NA	3893	1
cg19151015	10	131998927	0.177516	0.17423900000000003	0.30829436439520624	0	NA	3895	1
cg19151127	9	801987	-0.0467201	0.368801	0.899192840433802	0	NA	3895	1
cg19151323	11	5324125	0.0667531	0.157012	0.6707298924304452	0	NA	3811	1
cg19151396	3	150165336	0.621691	0.3427220000000001	0.0696807391529675	0	NA	3893	1
cg19151402	20	51825316	0.151256	0.222423	0.49648066226325016	0	NA	3897	1
cg19151532	16	19771848	-0.0837036	0.256546	0.7442190913779401	0	NA	3891	1
cg19151553	9	130831943	0.127265	0.28321	0.6531675135252906	0	NA	3894	1
cg19151604	2	242750853	-0.0687448	0.2887	0.8117892158556046	0	NA	3897	1
cg19151625	2	167232342	-1.21612	0.783358	0.12055584736068245	0	NA	3896	1
cg19151670	4	142201084	0.175504	0.285628	0.5389182921063485	0	NA	3893	1
cg19151852	17	79938611	0.160514	0.14858	0.27999954357654194	0	NA	3891	1
cg19152053	3	13103653	0.00904858	0.311271	0.9768089363683161	0	NA	3897	1
cg19152196	22	26564866	0.319248	0.55298	0.563721367861657	0	NA	3894	1
cg19152246	10	104230590	-0.288261	0.332163	0.3854874310739405	0	NA	3895	1
cg19152365	16	77756255	-0.463073	0.48530899999999993	0.339991641412631	0	NA	3819	1
cg19152502	21	19165818	0.10924099999999999	0.152883	0.47489340715650386	0	NA	3884	1
cg19152529	1	235758973	-0.24366799999999997	0.237572	0.30505206858173756	0	NA	3893	1
cg19152802	5	109849887	-0.0752738	0.392413	0.8478809317716068	0	NA	3897	1
cg19152851	12	38941731	-0.132464	0.156681	0.39786658936129643	0	NA	3869	1
cg19152887	3	187460723	-0.6378489999999999	0.772463	0.40895497348380405	0	NA	3897	1
cg19152951	1	12833708	-0.0554922	0.174407	0.7503510959271393	0	NA	3896	1
cg19153003	12	121698481	0.17783	0.353083	0.6145078535534076	0	NA	3896	1
cg19153010	9	1010125	-0.148536	0.120996	0.21959309431433593	0	NA	3891	1
cg19153196	8	58663328	0.146243	0.186038	0.43181353880236767	0	NA	3895	1
cg19153306	8	23601842	-0.0964027	0.325875	0.7673620233594638	0	NA	3895	1
cg19153494	9	129376716	0.271895	0.173398	0.11687179748379833	0	NA	3889	1
cg19153563	15	66905850	-0.005457680000000001	0.295489	0.9852639149544563	0	NA	3897	1
cg19153567	1	165414604	0.211581	0.215288	0.32571513420091874	0	NA	3890	1
cg19153808	3	179529777	-0.096344	0.0958931	0.31504031136992244	0	NA	3894	1
cg19153829	1	234881751	0.23713200000000004	0.23260099999999997	0.3079752810408574	0	NA	3896	1
cg19153934	19	40883712	0.0463052	0.27817	0.8677920687895274	0	NA	3892	1
cg19154068	1	38260208	0.301858	0.791983	0.7030978693451977	0	NA	3896	1
cg19154111	11	67179017	-0.350577	0.364565	0.33623500136077095	0	NA	3897	1
cg19154131	17	38474301	-1.07086	1.2571	0.39429763141756363	0	NA	3896	1
cg19154268	22	24720908	0.164559	0.329464	0.6174448616770487	0	NA	3897	1
cg19154303	17	28257159	0.355682	1.51662	0.814579118939508	0	NA	3790	1
cg19154320	1	180213269	0.343233	0.219605	0.1180628934181119	0	NA	3896	1
cg19154376	2	231036661	0.36817	0.337012	0.2746337389128043	0	NA	3897	1
cg19154466	13	52578958	0.300279	0.31841	0.3456513940422742	0	NA	3897	1
cg19154516	1	100745788	-0.0974657	0.363074	0.7883561690759487	0	NA	3897	1
cg19154565	2	43734570	-0.0319962	0.257874	0.901254407927468	0	NA	3895	1
cg19154687	19	19600745	-0.177481	0.32166	0.5811087944129438	0	NA	3888	1
cg19154698	1	24068409	-0.47601600000000005	0.40474	0.23955364840096957	0	NA	3896	1
cg19154834	10	62537811	0.109591	0.382305	0.774373772329312	0	NA	3897	1
cg19154861	1	154102158	-0.09270870000000002	0.202033	0.6463210634380474	0	NA	3894	1
cg19154940	13	33631360	-0.181793	0.153811	0.23723563199866327	0	NA	3897	1
cg19154967	20	1798896	-0.843511	0.450593	0.061206325952312485	0	NA	3881	1
cg19155256	20	49000513	0.15509	0.134338	0.2483050630287877	0	NA	3897	1
cg19155346	1	112054157	0.0328526	0.251178	0.8959381918360995	0	NA	3896	1
cg19155581	2	219525179	0.0727076	0.199572	0.7156208290606056	0	NA	3895	1
cg19156064	1	16271064	-0.167464	0.268339	0.532577502737462	0	NA	3894	1
cg19156170	17	70131300	0.0339057	0.120512	0.7784441989335587	0	NA	3894	1
cg19156311	5	172410629	-1.51162	1.21688	0.21415924405696743	0	NA	3896	1
cg19156365	19	12721672	-0.508292	0.9068	0.5751154291241447	0	NA	3873	1
cg19156395	1	32110872	-0.0480598	0.688597	0.9443577835298146	0	NA	3892	1
cg19156576	8	125626909	-0.335012	0.32341	0.30026094367459044	0	NA	3896	1
cg19156598	18	75054272	0.0813236	0.327706	0.8040104272190189	0	NA	3897	1
cg19156729	9	124452422	-0.222732	0.264911	0.4004709197208323	0	NA	3896	1
cg19156769	16	23866321	0.122904	0.134539	0.3609693826559247	0	NA	3896	1
cg19156869	16	56763849	0.709832	1.46752	0.6286023839953183	0	NA	3894	1
cg19157240	4	40507588	-0.40243299999999993	0.311375	0.19620537320409195	0	NA	3897	1
cg19157394	17	26898601	0.859765	1.07447	0.4236088904573912	0	NA	3892	1
cg19157398	6	13679668	0.0839659	0.233287	0.7189029755979783	0	NA	3708	1
cg19157436	9	104296188	-0.237754	0.645894	0.7127981876583342	0	NA	3886	1
cg19157439	5	131707947	-0.00447062	0.235515	0.9848552131741093	0	NA	3897	1
cg19157500	13	31271994	-0.053657	0.103016	0.6024637188324555	0	NA	3894	1
cg19157626	11	95574103	-0.0183135	0.160644	0.9092373789367068	0	NA	3786	1
cg19157672	1	160280360	0.472753	0.247033	0.055655420903026345	0	NA	3897	1
cg19157911	11	76928117	0.0718693	0.263949	0.785403044666636	0	NA	3897	1
cg19157948	4	84551343	0.562157	0.272532	0.039139310810884786	0	NA	3895	1
cg19157956	1	42934975	0.503416	0.390112	0.19689804647048634	0	NA	3897	1
cg19158034	14	100525725	-0.228323	0.368224	0.5352146623404308	0	NA	3892	1
cg19158105	11	69921916	0.0839408	0.297433	0.7777767344467172	0	NA	3897	1
cg19158299	6	90550312	-0.0119393	0.240989	0.9604866298207712	0	NA	3897	1
cg19158326	22	47045599	-0.18099	0.201201	0.36836072729559644	0	NA	3894	1
cg19158567	1	45031198	0.0806243	0.133795	0.5467776402592542	0	NA	3896	1
cg19158572	12	59482673	0.048084	0.132463	0.7166052734466045	0	NA	3893	1
cg19158590	10	121655662	-0.0268406	0.387913	0.9448365370886693	0	NA	3895	1
cg19158670	16	72088241	0.0154799	0.292117	0.9577381838167692	0	NA	3894	1
cg19158723	7	148143036	0.16015	0.27755	0.5639305717904035	0	NA	3894	1
cg19158739	19	4908265	-0.0999481	0.191563	0.6018440259511366	0	NA	3887	1
cg19158982	14	96043928	6.461150000000001e-4	0.134709	0.9961730604014473	0	NA	3896	1
cg19159068	20	31975499	-0.147518	0.390848	0.7058536207975332	0	NA	3896	1
cg19159082	4	164370193	-0.066174	0.212744	0.7557626868500571	0	NA	3897	1
cg19159409	5	35370617	0.0874147	0.16724200000000003	0.6011942473229748	0	NA	3895	1
cg19159420	3	54031824	0.145924	0.229299	0.5245210937035589	0	NA	3896	1
cg19159466	8	124541594	0.0095092	0.233427	0.9675052764184952	0	NA	3889	1
cg19159488	14	38727024	-0.0880138	0.137888	0.5232789330921936	0	NA	3738	1
cg19159633	6	119933791	-3.21863e-4	0.162287	0.9984175605560797	0	NA	3859	1
cg19159701	20	5071012	0.11913700000000002	0.432444	0.7829344741525621	0	NA	3895	1
cg19159825	4	106395585	0.148317	0.194448	0.44560702038140143	0	NA	3890	1
cg19159916	15	52225509	0.246966	0.359552	0.4921637458226335	0	NA	3897	1
cg19159985	5	139788643	0.00807701	0.19509	0.9669758522824621	0	NA	3896	1
cg19160030	1	20098656	0.0953761	0.250696	0.7036149376793852	0	NA	3897	1
cg19160346	11	57194295	1.61031	0.965836	0.09546060313871593	0	NA	3897	1
cg19160527	4	77414693	0.423364	0.338493	0.21103230037173532	0	NA	3897	1
cg19160586	12	7283724	0.429098	0.715765	0.5488424136582654	0	NA	3895	1
cg19160600	16	67218074	0.512933	0.947773	0.5883710082958262	0	NA	3884	1
cg19160660	12	106503365	0.0744001	0.16388	0.6498350633641016	0	NA	3897	1
cg19160858	16	57452988	-0.18067599999999998	0.81158	0.8238292932406963	0	NA	3897	1
cg19160907	10	3052674	-0.0899316	0.130309	0.4901054426475412	0	NA	3893	1
cg19160964	1	192677453	0.101378	0.139566	0.4676056336621562	0	NA	3776	1
cg19161022	21	45344711	-0.250169	0.304488	0.41130148697355773	0	NA	3897	1
cg19161192	3	5061235	0.203787	0.158683	0.19905811658787573	0	NA	3896	1
cg19161208	1	160182405	-0.192769	0.292642	0.5100758909169345	0	NA	3896	1
cg19161353	11	33369439	-0.203615	0.213633	0.34053611528041433	0	NA	3896	1
cg19161497	7	29367628	0.0560783	0.136095	0.6803008623650848	0	NA	3894	1
cg19161694	2	69573078	-0.308685	0.145952	0.03443197953964731	0	NA	3897	1
cg19161707	1	204958559	-0.00606265	0.558341	0.99133647756706	0	NA	3892	1
cg19161845	10	94590796	0.49454499999999996	0.891574	0.5791083916232025	0	NA	3895	1
cg19162042	6	135951723	-0.30435	0.23559300000000002	0.1964102972556488	0	NA	3895	1
cg19162047	2	46655935	-0.184535	0.337942	0.5850279660312249	0	NA	3897	1
cg19162135	10	6820270	-0.224874	0.352363	0.5233510089236921	0	NA	3895	1
cg19162342	5	32445534	0.182549	0.358079	0.6101909481971813	0	NA	3895	1
cg19162416	13	49147524	0.459885	0.251283	0.06722785854655651	0	NA	3892	1
cg19162556	8	48745396	0.615077	0.274155	0.02486217994544029	0	NA	3895	1
cg19162707	19	11509669	-0.685095	0.328434	0.0369836771624142	0	NA	3892	1
cg19162798	20	61414608	0.323398	0.353844	0.36073973880216176	0	NA	3890	1
cg19162846	14	77708694	0.0717663	0.339843	0.83275082249471	0	NA	3895	1
cg19162915	11	115957566	0.249101	0.210241	0.23608249419213592	0	NA	3891	1
cg19163014	3	184994550	0.00635834	0.189432	0.9732238012944684	0	NA	3891	1
cg19163171	8	121085384	0.100723	0.199287	0.6132661139079418	0	NA	3896	1
cg19163210	15	69599744	-0.599597	0.370689	0.10576600719171449	0	NA	3891	1
cg19163350	2	192712798	0.0709011	0.219617	0.7468165983277573	0	NA	3893	1
cg19163467	10	120330711	0.227108	0.207609	0.27398929995016436	0	NA	3895	1
cg19163503	7	31291179	-0.0903639	0.176555	0.6087788949380922	0	NA	3893	1
cg19163522	3	52876258	0.151681	0.306076	0.6202003208946302	0	NA	3896	1
cg19163597	1	230185640	-0.108077	0.24140999999999999	0.6543764699537036	0	NA	3897	1
cg19163612	1	36335169	-0.337549	0.306902	0.27139345705942897	0	NA	3893	1
cg19163616	10	84685419	0.314523	0.207982	0.13046756058609452	0	NA	3897	1
cg19163804	11	92141349	-0.262775	0.320192	0.4118288693078015	0	NA	3897	1
cg19164246	6	45296161	-0.066803	0.116142	0.565166979748847	0	NA	3894	1
cg19164400	7	5477875	0.299731	0.193481	0.1213457789577522	0	NA	3895	1
cg19164487	18	19285674	-0.282113	0.241957	0.2436292542490518	0	NA	3896	1
cg19164541	4	75339044	0.0674415	0.158266	0.6700149192353364	0	NA	3895	1
cg19164703	10	69863936	-0.075641	0.24345200000000003	0.756027249457504	0	NA	3894	1
cg19164830	20	58924605	-0.343777	0.186409	0.06515280875926183	0	NA	3895	1
cg19165278	7	88338790	0.551873	0.271889	0.0423796003998336	0	NA	3896	1
cg19165588	17	64188405	0.14009	0.917854	0.878691832190355	0	NA	3866	1
cg19165641	14	74730562	0.164643	0.183416	0.3693732564401007	0	NA	3896	1
cg19165737	14	92226848	-0.00354622	0.174531	0.9837892436839603	0	NA	3879	1
cg19165750	19	17308596	0.171149	0.357577	0.6321980507067686	0	NA	3895	1
cg19165939	6	85686987	-0.15421	0.181438	0.39536277749651566	0	NA	3895	1
cg19165964	8	54224009	-0.13474	0.243155	0.5794884171521977	0	NA	3891	1
cg19166043	11	76003666	0.284342	0.350112	0.4167079596363287	0	NA	3897	1
cg19166170	12	110687680	0.133443	0.308956	0.6658025588963039	0	NA	3897	1
cg19166184	8	145831264	0.265507	0.251557	0.29121744971820235	0	NA	3897	1
cg19166376	7	101034684	-0.138944	0.24321400000000004	0.5678078891154812	0	NA	3893	1
cg19166616	20	62259876	0.0196824	0.244563	0.935855600657848	0	NA	3891	1
cg19166623	17	71290003	-0.148214	0.293991	0.6141597081208818	0	NA	3897	1
cg19166793	2	12268283	0.572482	0.243513	0.018726559938429588	0	NA	3890	1
cg19166873	15	79476989	0.317327	0.354565	0.37080016708304825	0	NA	3896	1
cg19166896	15	92410356	-0.10085500000000001	0.395699	0.798817269578146	0	NA	3897	1
cg19166969	14	58905592	-0.171961	0.309179	0.5780837780124228	0	NA	3897	1
cg19167143	4	41299998	0.253487	0.23356399999999997	0.27778882334705146	0	NA	3896	1
cg19167153	14	75283416	0.20552	0.261961	0.4327208195707878	0	NA	3893	1
cg19167338	8	62581684	-0.0519031	0.168923	0.7586462947638077	0	NA	3883	1
cg19167612	11	75957409	-0.666783	0.316979	0.0354172168186309	0	NA	3895	1
cg19167621	5	16427859	0.06692	0.210895	0.751005125260646	0	NA	3897	1
cg19167701	2	67827933	0.39027	0.353595	0.26971446174187447	0	NA	3896	1
cg19167900	3	42163758	-0.451498	0.36017	0.20999865098875356	0	NA	3891	1
cg19167951	2	158957290	0.380092	0.247744	0.12497732548551317	0	NA	3894	1
cg19168068	4	178169949	0.181818	0.271729	0.5034220043893697	0	NA	3895	1
cg19168077	12	93401219	0.160325	0.201348	0.4258819644438123	0	NA	3888	1
cg19168105	11	27948279	0.110283	0.152979	0.47096927754773815	0	NA	3891	1
cg19168259	11	20442096	-0.339046	0.281454	0.22834882119302893	0	NA	3889	1
cg19168303	4	147292711	-0.219245	0.354508	0.5362796258239653	0	NA	3887	1
cg19168312	14	90097737	0.187147	0.147519	0.20457312937605102	0	NA	3880	1
cg19168374	4	75146988	0.146813	0.232141	0.527105746283778	0	NA	3894	1
cg19168482	6	116576498	0.202882	0.168203	0.2277506022813346	0	NA	3894	1
cg19168490	15	27786349	0.318099	0.287642	0.26877625765629065	0	NA	3894	1
cg19168526	4	53801801	-0.149493	0.268233	0.5773052875841785	0	NA	3897	1
cg19168568	7	90103045	0.167247	0.234175	0.475105589448317	0	NA	3893	1
cg19168575	12	104679896	-0.103445	0.239084	0.6652529296891734	0	NA	3894	1
cg19168659	2	229046447	-0.0849215	0.31857	0.7897995432469043	0	NA	3888	1
cg19168673	2	135685009	0.0539092	0.12713	0.6715309351482306	0	NA	3812	1
cg19168680	19	3346316	-0.22877	0.240164	0.3408143603513692	0	NA	3892	1
cg19168948	17	16884775	0.179958	0.276959	0.5158446475096772	0	NA	3896	1
cg19168966	8	41728331	0.52181	0.352137	0.13838339609418326	0	NA	3897	1
cg19169158	18	52685489	-0.0642361	0.223648	0.773944142354549	0	NA	3896	1
cg19169190	2	220100228	-0.0812537	0.341938	0.8121704098388719	0	NA	3891	1
cg19169208	10	51487545	0.0790255	0.170306	0.6426329543442932	0	NA	3896	1
cg19169288	7	20740059	0.105983	0.269408	0.6940298456900065	0	NA	3895	1
cg19169370	12	15866199	0.111722	0.187218	0.5506755228062116	0	NA	3887	1
cg19169377	1	17559582	0.357515	0.284077	0.20820577664427622	0	NA	3896	1
cg19169391	12	125255412	-0.46733199999999997	0.299268	0.11838611606347238	0	NA	3895	1
cg19169533	4	66249899	-0.392066	0.284066	0.16752712547840437	0	NA	3895	1
cg19169619	1	150459535	-2.09113	1.01497	0.03937106456565858	0	NA	3889	1
cg19170233	4	87855646	-0.475057	0.685079	0.4880372966707406	0	NA	3896	1
cg19170582	17	69454733	0.288042	0.18939	0.12828659184282942	0	NA	3887	1
cg19170638	1	11042292	0.231891	0.368352	0.5289979320247982	0	NA	3897	1
cg19170804	10	71463565	0.226578	0.227445	0.31915876537496946	0	NA	3893	1
cg19170909	12	55445027	-0.0975989	0.180656	0.5890265587802372	0	NA	3887	1
cg19171005	16	87232141	0.54001999999999994	0.266537	0.04275861887524528	0	NA	3896	1
cg19171121	2	27070934	0.487757	1.13144	0.6664000201622621	0	NA	3888	1
cg19171155	7	8260025	0.365833	0.288921	0.20543996400106912	0	NA	3888	1
cg19171307	16	22152751	0.167334	0.320528	0.6016303969860337	0	NA	3895	1
cg19171393	12	126842843	0.050843	0.131225	0.698423806129838	0	NA	3897	1
cg19171494	3	306486	0.140288	0.234886	0.550333841016371	0	NA	3894	1
cg19171660	10	103649718	-0.028938100000000005	0.157911	0.8545973464875178	0	NA	3896	1
cg19171768	15	62558604	0.157589	0.17404	0.3652133998081114	0	NA	3897	1
cg19171876	11	67074856	-0.0391328	0.351231	0.9112863669970603	0	NA	3897	1
cg19171931	1	14455331	0.0431325	0.209604	0.8369620606104542	0	NA	3896	1
cg19172017	22	25225650	0.0841862	0.276709	0.7609443538484688	0	NA	3895	1
cg19172253	11	8243547	-0.560747	0.270141	0.037916455753277754	0	NA	3890	1
cg19172518	4	42308424	-0.0373252	0.251586	0.8820589764551587	0	NA	3896	1
cg19172612	3	89553567	-0.045508	0.130947	0.7281932471447881	0	NA	3892	1
cg19172617	17	35010722	0.407485	0.366327	0.2659863308766709	0	NA	3897	1
cg19172703	2	11376534	0.119777	0.160342	0.45505781602527845	0	NA	3869	1
cg19172733	2	239259404	0.238257	0.288342	0.4086339228815832	0	NA	3891	1
cg19172814	5	115786511	0.11153500000000001	0.235067	0.635156413701184	0	NA	3887	1
cg19172898	11	70693404	-0.0170819	0.317817	0.9571362607475277	0	NA	3897	1
cg19172949	20	32226227	0.102767	0.204729	0.6156914280765244	0	NA	3895	1
cg19172970	10	68254075	0.073503	0.143006	0.6072621792949113	0	NA	3751	1
cg19173006	6	151226791	0.255121	0.279862	0.36198157890193794	0	NA	3895	1
cg19173056	2	137068818	0.183727	0.358749	0.6085583235745589	0	NA	3896	1
cg19173078	3	157697367	-0.215047	0.221694	0.3320379033364181	0	NA	3897	1
cg19173420	6	88535664	1.13849	0.83779	0.17417178418746265	0	NA	3897	1
cg19173421	7	107202516	0.5690479999999999	0.266567	0.032783246361429666	0	NA	3896	1
cg19173512	5	90679207	-0.633779	1.23388	0.6074986773434621	0	NA	3896	1
cg19173695	12	50467186	-0.228237	0.2442	0.3499782655605252	0	NA	3897	1
cg19173816	8	127885681	0.250122	0.232529	0.2820796201915419	0	NA	3888	1
cg19173824	1	39993790	0.596977	0.378868	0.11509818755751751	0	NA	3894	1
cg19173885	4	160424581	-0.110061	0.135082	0.4152029638288278	0	NA	3888	1
cg19173899	9	2844241	1.29383	1.3537	0.33918689853603134	0	NA	3893	1
cg19173990	3	49004704	-0.20656100000000002	0.284926	0.46847431559943453	0	NA	3897	1
cg19174133	2	204652767	0.345661	0.220521	0.1170038689290711	0	NA	3894	1
cg19174591	3	135029420	0.0619994	0.249082	0.8034291595121272	0	NA	3894	1
cg19174603	10	123861564	0.0879767	0.247945	0.7227218603598993	0	NA	3897	1
cg19174793	2	33789952	-0.160323	0.130324	0.218626772547955	0	NA	3743	1
cg19174856	18	813497	0.9510699999999999	0.912693	0.29738938233095896	0	NA	3894	1
cg19174874	15	80690937	-0.0314149	0.265473	0.9058017709479392	0	NA	3896	1
cg19174894	2	242486770	-0.138909	0.122511	0.2568578068514115	0	NA	3888	1
cg19174924	8	68287227	0.192345	0.174669	0.27081087427903167	0	NA	3883	1
cg19175169	7	114063224	0.0377309	0.205912	0.8546112910537272	0	NA	3895	1
cg19175187	2	191115283	-0.0224218	0.178407	0.8999869722803717	0	NA	3883	1
cg19175202	11	20004342	-0.254338	0.210935	0.2279081879614477	0	NA	3895	1
cg19175211	22	30693518	0.48095000000000004	0.3179	0.13030578915303484	0	NA	3896	1
cg19175273	2	161058098	-0.0994651	0.183506	0.5878003063917903	0	NA	3876	1
cg19175325	2	68384860	-1.7368900000000003	0.859054	0.04319044668302281	0	NA	3896	1
cg19175381	19	49121831	-1.03048	1.2714400000000001	0.41766286011913756	0	NA	3895	1
cg19175455	3	50605239	1.27033	1.20501	0.29178814719490276	0	NA	3866	1
cg19175521	11	58500823	-0.389072	0.327151	0.2343320775673933	0	NA	3897	1
cg19175585	16	71392493	0.60261	1.01273	0.5518199407737203	0	NA	3880	1
cg19175618	8	70583719	0.242328	0.252201	0.3366262598436216	0	NA	3897	1
cg19175714	14	78287602	0.0450847	0.162425	0.7813406076137404	0	NA	3776	1
cg19175761	22	50945358	-0.068056	0.242974	0.7794039971494794	0	NA	3897	1
cg19175867	19	38384689	-0.00528739	0.106391	0.9603632743553082	0	NA	3896	1
cg19175928	4	70625781	-0.012538300000000002	0.146367	0.931733969833622	0	NA	3854	1
cg19176199	5	5605441	0.149701	0.226145	0.5079910310853629	0	NA	3895	1
cg19176258	15	70709229	0.10484	0.222513	0.6375239941022066	0	NA	3890	1
cg19176661	5	142718549	0.40472	0.233424	0.08294637594097536	0	NA	3893	1
cg19176733	5	161273977	0.366804	0.342619	0.28435444573266033	0	NA	3897	1
cg19176897	1	236686473	0.0231184	0.0932271	0.8041503481752714	0	NA	3896	1
cg19176928	2	139378922	-0.277039	0.299849	0.3555236073211684	0	NA	3896	1
cg19176999	14	92414221	-0.281743	0.872515	0.7467641133744883	0	NA	3897	1
cg19177027	8	1251716	0.0360827	0.228059	0.874286191244343	0	NA	3885	1
cg19177070	14	89290212	0.0718583	0.0874379	0.4111787957266324	0	NA	3897	1
cg19177239	7	116256794	-0.00487552	0.190335	0.9795640488651168	0	NA	3891	1
cg19177487	13	114793340	0.697545	0.354538	0.04912836211441604	0	NA	3894	1
cg19177531	3	133753042	0.182521	0.295528	0.536832558422123	0	NA	3896	1
cg19177701	2	111435858	0.4161949999999999	0.632961	0.51083596956253	0	NA	3855	1
cg19177732	9	91925994	-0.434871	0.9483009999999998	0.6465364624410211	0	NA	3848	1
cg19177771	4	142497249	-0.0130865	0.253417	0.9588154014365575	0	NA	3896	1
cg19177777	19	40175038	0.00953111	0.263615	0.9711584355705978	0	NA	3896	1
cg19177811	1	6106069	-0.0668312	0.33014200000000005	0.8395792632628392	0	NA	3896	1
cg19177837	7	145476	-0.377704	0.222752	0.08995680107273767	0	NA	3894	1
cg19178144	11	66066687	0.211392	0.163639	0.19641976898125307	0	NA	3893	1
cg19178201	21	45080663	-0.26929	0.544841	0.621126604745524	0	NA	3896	1
cg19178233	1	16419679	-0.129015	0.263193	0.6239983183280837	0	NA	3895	1
cg19178356	12	2921057	-0.0635359	0.265792	0.8110717061851409	0	NA	3897	1
cg19178558	5	159827162	-0.856225	0.542352	0.11439900459116487	0	NA	3893	1
cg19178679	1	10853408	0.112782	0.380748	0.7670684390359037	0	NA	3887	1
cg19178976	8	133619419	-0.305799	0.224911	0.17394245474444991	0	NA	3894	1
cg19179005	7	151065824	-0.170513	0.251873	0.49841860250815834	0	NA	3895	1
cg19179014	17	78404026	0.474505	0.336072	0.15797507626832946	0	NA	3896	1
cg19179018	3	181598407	0.389011	0.274556	0.1565200440853224	0	NA	3896	1
cg19179025	3	47325421	-0.159431	0.203357	0.4330426725703826	0	NA	3896	1
cg19179139	6	40695259	0.0641646	0.166523	0.7000005339575319	0	NA	3878	1
cg19179189	9	116728843	-0.0959857	0.354357	0.7864888065979251	0	NA	3896	1
cg19179241	2	220325986	0.129262	0.198629	0.5151943001678416	0	NA	3897	1
cg19179379	16	27832255	0.22977	0.104025	0.027188836010865636	0	NA	3896	1
cg19179532	3	70878468	0.324807	0.24054900000000004	0.17692818961269943	0	NA	3897	1
cg19179556	11	1912495	-0.86296	0.404746	0.032998412730120656	0	NA	3896	1
cg19179918	3	15073735	0.104903	0.34514	0.7611710678600506	0	NA	3897	1
cg19180304	16	1883182	0.175156	0.161792	0.27898606001057447	0	NA	3892	1
cg19180344	1	227625647	-0.6941610000000001	0.77528	0.3705903339953888	0	NA	3892	1
cg19180348	1	11863898	-0.0524482	0.378866	0.889896876575253	0	NA	3894	1
cg19180478	3	186158607	-0.219456	0.181319	0.22615192083766147	0	NA	3820	1
cg19180541	9	27530279	0.67581	0.329505	0.04026835209161198	0	NA	3895	1
cg19180703	3	52424968	0.0587699	0.270343	0.8279043221632367	0	NA	3897	1
cg19180741	17	42733368	-0.0257234	0.0803532	0.7488704442345974	0	NA	3894	1
cg19180769	8	81260592	0.0918389	0.235059	0.6960147572457067	0	NA	3889	1
cg19180795	12	87727062	0.08251599999999999	0.092161	0.37060205719835987	0	NA	3756	1
cg19180905	9	111232084	-0.074514	0.156064	0.6330360458761148	0	NA	3890	1
cg19181016	11	18765856	-0.41598	0.320014	0.19364188480713135	0	NA	3894	1
cg19181151	20	60758600	0.525988	0.440443	0.23239000330458048	0	NA	3897	1
cg19181184	1	230823545	0.0880268	0.250151	0.724917267377287	0	NA	3897	1
cg19181419	5	133414158	0.253465	0.300223	0.39852649620911024	0	NA	3896	1
cg19181460	19	33830414	-0.228758	0.105225	0.029705955979999577	0	NA	3897	1
cg19181668	2	24090760	-0.14344899999999997	0.372762	0.7003653594710313	0	NA	3895	1
cg19181811	6	90981624	0.276419	0.11554	0.016738152942728835	0	NA	3896	1
cg19181868	22	50810407	0.177464	0.186768	0.3420186727004584	0	NA	3896	1
cg19181905	11	69812296	-0.0847137	0.150532	0.5735969113360241	0	NA	3896	1
cg19181996	3	167338427	0.0373312	0.15925	0.8146598351863945	0	NA	3881	1
cg19182015	11	75176181	0.4231170000000001	0.289567	0.14395895276428505	0	NA	3894	1
cg19182242	3	12328729	-0.0707361	0.154803	0.6477122351405973	0	NA	3897	1
cg19182299	1	228461986	0.493553	0.322804	0.12627543858042586	0	NA	3895	1
cg19182341	4	39666979	0.294968	0.327475	0.36772955001267627	0	NA	3896	1
cg19182589	9	81390324	0.0343605	0.33101	0.9173240818201331	0	NA	3893	1
cg19182683	4	183730519	-0.00898156	0.0386321	0.8161577936233815	0	NA	3897	1
cg19183089	4	17499828	-0.196005	0.18928	0.30042175556466766	0	NA	3895	1
cg19183192	1	46049433	-2.8857	1.47194	0.04994042190905089	0	NA	3897	1
cg19183211	4	75960948	0.140085	0.167139	0.4019550416039365	0	NA	3881	1
cg19183365	12	28979623	-0.0929714	0.142095	0.5129247041732454	0	NA	3802	1
cg19183436	16	67207740	-0.0296093	0.372977	0.9367252885272586	0	NA	3828	1
cg19183483	5	56292154	0.19186	0.234154	0.41257233253756354	0	NA	3895	1
cg19183607	2	38101852	-0.0106151	0.314608	0.9730839086903472	0	NA	3897	1
cg19183619	5	65157759	-0.0920336	0.24249400000000002	0.7042947835210224	0	NA	3894	1
cg19183709	4	682831	0.0120152	0.191638	0.9500074858606898	0	NA	3886	1
cg19184204	2	71829811	0.0392655	0.326108	0.9041611982386231	0	NA	3894	1
cg19184362	12	125034431	-0.564242	0.279237	0.04331535771774186	0	NA	3896	1
cg19184414	20	31349615	-0.0610138	0.558883	0.9130668841460202	0	NA	3897	1
cg19184420	20	34960426	-0.10700199999999999	0.110271	0.3318696441865089	0	NA	3895	1
cg19184708	16	81063835	-0.0870432	0.254589	0.7324284527224191	0	NA	3896	1
cg19184994	1	95605870	0.0115542	0.357714	0.9742327249367355	0	NA	3897	1
cg19185092	15	101459189	0.444112	0.412959	0.28217846079285136	0	NA	3847	1
cg19185314	15	78798830	-0.250667	0.283149	0.3760040091541447	0	NA	3892	1
cg19185356	8	102498895	0.518085	0.364841	0.15559907923255706	0	NA	3896	1
cg19185380	20	45431988	-0.0847431	0.131308	0.5186832159985912	0	NA	3895	1
cg19185520	1	223085402	-0.050569	0.221896	0.8197278310593014	0	NA	3896	1
cg19185607	4	10691676	0.240213	0.296695	0.4181531955252877	0	NA	3897	1
cg19185689	8	67379418	-0.104434	0.331791	0.7529451091995546	0	NA	3890	1
cg19185867	18	42379634	-0.150591	0.275662	0.5848675913499888	0	NA	3895	1
cg19185929	3	133620130	-0.34921	0.211914	0.09937617703063545	0	NA	3896	1
cg19185932	2	98850590	-0.108671	0.255417	0.6704977134145043	0	NA	3888	1
cg19186049	5	78407140	0.110289	0.284365	0.698132156133276	0	NA	3894	1
cg19186052	18	9722387	-0.0722109	0.204082	0.7234642109235028	0	NA	3897	1
cg19186111	16	22103349	0.0417503	0.158518	0.7922585348506755	0	NA	3888	1
cg19186129	15	33378929	0.595961	0.567003	0.2932255043641509	0	NA	3896	1
cg19186275	10	52349639	0.119536	0.199726	0.5495063956598929	0	NA	3873	1
cg19186409	3	47647355	-0.083635	0.268611	0.7555261693278355	0	NA	3893	1
cg19186428	9	22229098	-0.240164	0.142573	0.09208537539137554	0	NA	3897	1
cg19186736	10	13704036	0.31945	0.271578	0.2394856084764472	0	NA	3897	1
cg19186888	5	68195154	0.162093	0.26649	0.5430205388790643	0	NA	3897	1
cg19186950	19	33667104	0.0528013	1.05228	0.9599805473443708	0	NA	3896	1
cg19186966	18	36924531	0.372345	0.258182	0.14925151024091307	0	NA	3890	1
cg19186970	13	48736509	-0.109247	0.230751	0.6358985357510968	0	NA	3896	1
cg19187012	1	184774806	-0.209309	0.321835	0.5154589273538135	0	NA	3891	1
cg19187018	17	33906976	-0.291218	0.178786	0.10334190625442811	0	NA	3878	1
cg19187032	8	71380293	-0.879518	0.563098	0.11830517441437713	0	NA	3897	1
cg19187046	14	23652887	-0.715702	1.0656	0.5018114632746147	0	NA	3897	1
cg19187180	8	144160947	-0.0740275	0.11729299999999998	0.5279534706294436	0	NA	3897	1
cg19187191	8	28420409	-0.206216	0.343621	0.5484220648599984	0	NA	3890	1
cg19187308	2	21691658	0.238095	0.225275	0.29055347509364654	0	NA	3897	1
cg19187336	1	157531757	0.0320346	0.213529	0.8807452173073109	0	NA	3889	1
cg19187378	16	85987346	0.40873999999999994	0.286658	0.15390289179417863	0	NA	3897	1
cg19187405	1	13870800	-0.10392100000000001	0.102073	0.3086282068527093	0	NA	3895	1
cg19187593	19	18208438	0.139817	0.639062	0.8268177510997441	0	NA	3882	1
cg19187710	3	75050999	0.105075	0.0950828	0.2691208276978144	0	NA	3883	1
cg19187756	3	23753801	-0.119522	0.260983	0.6469750531126846	0	NA	3896	1
cg19187854	6	30670795	-0.0740451	0.347181	0.8311123098223143	0	NA	3896	1
cg19187926	2	232221739	0.132248	0.211016	0.530842628421379	0	NA	3897	1
cg19188021	22	50970742	-0.2734	0.249965	0.27406326747779053	0	NA	3887	1
cg19188063	21	35986231	0.236091	0.113984	0.03833409534489014	0	NA	3897	1
cg19188064	17	70968574	0.255812	0.285659	0.37051170018708446	0	NA	3895	1
cg19188109	3	138327414	-0.567908	0.38892	0.14423015894746263	0	NA	3894	1
cg19188282	12	32686638	-0.7486	0.482327	0.12064808785179751	0	NA	3873	1
cg19188435	8	103468153	0.0824735	0.189896	0.6640642292405831	0	NA	3896	1
cg19188436	1	75598869	-0.138447	0.182026	0.4469025043970786	0	NA	3896	1
cg19188464	7	36682576	-0.11032400000000002	0.106332	0.29948296424996484	0	NA	3897	1
cg19188544	2	137042155	0.318631	0.282478	0.2593261745547383	0	NA	3894	1
cg19188597	22	46469942	-0.0148586	0.189776	0.9375930254915897	0	NA	3894	1
cg19188642	20	46587447	-0.116016	0.268406	0.6655664741554862	0	NA	3894	1
cg19188893	1	182846009	0.10956999999999999	0.146677	0.4550541737511779	0	NA	3853	1
cg19188904	1	25803387	0.576018	0.251752	0.022135341251169557	0	NA	3897	1
cg19188997	2	191979239	-0.571555	0.323421	0.0771919399788656	0	NA	3894	1
cg19189075	3	40806781	0.112861	0.18818	0.5486727009026857	0	NA	3885	1
cg19189116	13	73746102	-0.146509	0.300062	0.6253639723086748	0	NA	3897	1
cg19189151	18	45663766	-0.319052	0.522219	0.5412297637723156	0	NA	3897	1
cg19189191	7	28192316	-0.153753	0.156303	0.32527015474229387	0	NA	3890	1
cg19189195	16	9213339	0.014809399999999999	0.16746	0.9295305888045724	0	NA	3875	1
cg19189348	10	112206898	0.169953	0.195544	0.3847764677534291	0	NA	3892	1
cg19189410	6	32936357	0.8685930000000001	1.18778	0.464611618832834	0	NA	3893	1
cg19189422	2	29420012	-0.495306	0.615063	0.4206505531670679	0	NA	3894	1
cg19189555	2	61389190	0.47748	0.297268	0.10822396013696918	0	NA	3897	1
cg19189601	7	86406137	0.0398429	0.201466	0.8432290224636663	0	NA	3897	1
cg19189688	10	64532056	0.35462999999999995	0.288093	0.21833907049204032	0	NA	3895	1
cg19189726	19	34288308	0.719273	0.754202	0.340241862702246	0	NA	3896	1
cg19189827	1	89733110	-0.163806	0.202703	0.41902817390823033	0	NA	3894	1
cg19189942	10	4512423	-0.243223	0.205893	0.23748048306456476	0	NA	3891	1
cg19189952	1	101763381	-0.0256343	0.149658	0.8639989942293137	0	NA	3762	1
cg19190068	12	56488219	-0.266681	0.235757	0.2579839847024245	0	NA	3895	1
cg19190120	12	80427074	-0.0108797	0.188258	0.9539147605317214	0	NA	3894	1
cg19190274	17	2937323	0.0241516	0.326484	0.9410304092188004	0	NA	3896	1
cg19190293	3	114269141	-0.296096	0.308778	0.3375948058751342	0	NA	3897	1
cg19190327	3	69063065	0.0262142	0.530044	0.9605553840760248	0	NA	3890	1
cg19190347	22	23933841	0.20185800000000004	0.288658	0.48436573459513504	0	NA	3896	1
cg19190403	8	123669844	-0.555418	0.513694	0.27959772831384955	0	NA	3878	1
cg19190836	1	3317352	0.32801	0.297078	0.2695407381666923	0	NA	3894	1
cg19190853	8	23193666	-0.61442	0.311299	0.048412516101332584	0	NA	3897	1
cg19191299	13	30679725	0.0988653	0.318259	0.756071151403503	0	NA	3890	1
cg19191364	3	184455105	0.43	0.293271	0.14258818116116814	0	NA	3896	1
cg19191577	2	21474262	-0.0264553	0.23669800000000002	0.9110072337240432	0	NA	3892	1
cg19191606	6	166783844	0.0424419	0.238569	0.8587999474975523	0	NA	3897	1
cg19191687	18	4987869	-0.142215	0.281589	0.6135275205586047	0	NA	3894	1
cg19191767	2	103300701	0.0708267	0.283989	0.8030518116529183	0	NA	3897	1
cg19191858	12	7986646	0.00102618	0.109829	0.9925451268276673	0	NA	3782	1
cg19192066	10	125107751	0.27056	0.284157	0.3410210706575092	0	NA	3891	1
cg19192108	12	116958585	-0.439955	0.300905	0.1437121702166258	0	NA	3895	1
cg19192159	5	140743798	-0.0415475	0.111729	0.7099973943741542	0	NA	3897	1
cg19192269	14	50535110	0.355251	0.303109	0.24118745058602387	0	NA	3897	1
cg19192282	8	104586892	0.0453672	0.147865	0.7589841901041927	0	NA	3875	1
cg19192498	13	113009769	0.124281	0.146615	0.39662229899549656	0	NA	3894	1
cg19192505	12	12492131	-0.142072	0.269271	0.5977650810664776	0	NA	3894	1
cg19192520	12	127848063	-0.145023	0.0763994	0.057666881595463335	0	NA	3891	1
cg19192541	16	51678315	0.39531299999999997	0.293387	0.17784775833616495	0	NA	3897	1
cg19192562	8	87777384	-0.0740492	0.149524	0.6204357490597168	0	NA	3760	1
cg19192625	17	8094311	0.266721	0.213921	0.21246347319415557	0	NA	3897	1
cg19192652	1	21893939	0.00180576	0.342759	0.9957965177874801	0	NA	3896	1
cg19192956	3	33138870	0.624173	1.16841	0.5931982087353891	0	NA	3895	1
cg19192981	15	57664704	0.05867820000000001	0.0481112	0.22260251081855595	0	NA	3896	1
cg19193036	3	98451114	0.0855024	0.72504	0.9061248352460924	0	NA	3894	1
cg19193422	11	131942222	0.1122	0.123798	0.3647690815014538	0	NA	3893	1
cg19193549	6	10771031	0.118627	0.259974	0.6481718749745939	0	NA	3843	1
cg19193574	6	155226498	0.274974	0.246945	0.26549245770502056	0	NA	3896	1
cg19193586	14	77746528	-0.0641137	0.238345	0.7879332503274739	0	NA	3893	1
cg19193625	19	10841610	-0.58816	0.354397	0.09699339265089434	0	NA	3896	1
cg19193725	5	92023972	0.144146	0.122723	0.2401692510419059	0	NA	3897	1
cg19193825	7	75849601	0.14853599999999997	0.185265	0.42269825419124474	0	NA	3897	1
cg19193852	20	32262999	-0.114919	0.25551	0.652881181784496	0	NA	3897	1
cg19193854	8	30324900	-0.0702563	0.288805	0.8077997092254395	0	NA	3896	1
cg19193875	1	40770189	-0.408154	0.338711	0.2281950445531506	0	NA	3897	1
cg19193942	3	88873743	0.322181	0.194261	0.09721748917300697	0	NA	3893	1
cg19193962	1	231664185	-0.173917	0.443637	0.695039400410222	0	NA	3834	1
cg19193964	11	85836030	-0.262031	0.280537	0.3502865318885421	0	NA	3895	1
cg19193970	22	50894541	-0.0837142	0.319455	0.7932804392611176	0	NA	3896	1
cg19194482	4	145569226	-0.0275032	0.136078	0.8398279990840551	0	NA	3897	1
cg19194509	18	12400307	-0.142804	0.255906	0.5768218312259852	0	NA	3896	1
cg19194753	22	31875525	0.198428	0.199395	0.3196631552723821	0	NA	3888	1
cg19194871	14	75333390	0.0234775	0.306249	0.9388928529563918	0	NA	3896	1
cg19194920	11	72784667	-0.161552	0.122846	0.18848388644676523	0	NA	3885	1
cg19195069	3	187607568	-0.0369647	0.306774	0.9040911257550084	0	NA	3897	1
cg19195103	21	30553062	-0.20521999999999999	0.312267	0.5110561805989715	0	NA	3897	1
cg19195279	4	54457798	0.179112	0.155759	0.2501725630097751	0	NA	3897	1
cg19195465	2	219433371	1.00559	1.11759	0.3682350204533012	0	NA	3895	1
cg19195715	14	69368639	-0.406124	0.293194	0.16600000469045648	0	NA	3892	1
cg19195917	19	4910085	-0.783098	0.9546349999999999	0.41203859327637193	0	NA	3869	1
cg19196085	21	37987436	1.12526e-5	0.261863	0.9999657138434749	0	NA	3892	1
cg19196125	7	150825599	0.333977	0.348044	0.33726528116068033	0	NA	3895	1
cg19196374	7	116254788	-0.132163	0.274977	0.6307774100967759	0	NA	3892	1
cg19196448	7	55978478	-0.266654	0.29333	0.36331948063222896	0	NA	3897	1
cg19196527	3	51922888	0.436175	0.34355	0.2042230829508614	0	NA	3896	1
cg19196555	4	57524758	-0.388497	0.21653	0.07278208187801657	0	NA	3884	1
cg19196621	7	73677888	0.211608	0.390847	0.588225852278579	0	NA	3895	1
cg19196676	12	45598674	-0.406071	0.208168	0.05109406855572897	0	NA	3895	1
cg19196777	19	34981326	0.0287434	0.286963	0.9202140207622858	0	NA	3887	1
cg19196780	3	159700390	-0.190161	0.354044	0.5911908003336941	0	NA	3893	1
cg19196893	14	53610959	0.010865	0.369448	0.9765386026877378	0	NA	3897	1
cg19196920	1	94491340	0.0244609	0.0995895	0.8059785278095798	0	NA	3894	1
cg19196945	4	123844260	-0.686758	1.34062	0.6084627928645197	0	NA	3894	1
cg19197313	2	25728690	-0.546616	0.186229	0.003333521508993698	0	NA	3889	1
cg19197457	17	60699626	-0.133629	0.32406	0.6800764399698533	0	NA	3895	1
cg19197463	1	186488111	0.193736	0.170556	0.25599488538803544	0	NA	3896	1
cg19197496	1	55163766	0.340229	0.3288	0.30078113262424655	0	NA	3896	1
cg19197515	4	122686430	0.876681	1.10214	0.4263603652955869	0	NA	3855	1
cg19197530	6	104566349	-0.0383087	0.126592	0.7621829090164726	0	NA	3851	1
cg19197556	1	25239379	-0.0941196	0.206692	0.648849115782053	0	NA	3891	1
cg19197561	10	103113440	1.05115	0.660943	0.11174935579189563	0	NA	3890	1
cg19197611	14	82458966	-0.10916	0.168324	0.5166543662618346	0	NA	3892	1
cg19197669	1	223263197	0.0980616	0.367965	0.789856403848059	0	NA	3892	1
cg19197770	17	72809528	0.186581	0.341614	0.5849457024294105	0	NA	3897	1
cg19197789	2	113627105	-0.101426	0.167257	0.5442437893863277	0	NA	3895	1
cg19197948	1	18968110	-0.186894	0.319312	0.5583445697171405	0	NA	3896	1
cg19198089	11	102524540	-0.394256	0.226287	0.08145893137932182	0	NA	3862	1
cg19198229	20	34891885	0.273985	0.176547	0.12068383406821424	0	NA	3888	1
cg19198400	5	110405693	0.093411	0.109347	0.3929597708299644	0	NA	3894	1
cg19198464	2	131076251	0.447866	0.275224	0.1036780375417018	0	NA	3895	1
cg19198470	1	169860336	0.200032	0.245444	0.41508364433280626	0	NA	3896	1
cg19198472	17	18136333	0.188494	0.33680999999999994	0.5757216700027137	0	NA	3892	1
cg19198546	2	201172754	0.0718342	0.302653	0.812386530442351	0	NA	3881	1
cg19198580	5	138716310	-0.52737	0.331868	0.11203879645564807	0	NA	3896	1
cg19198714	1	15573647	-0.9386590000000001	0.78379	0.23107670389616805	0	NA	3896	1
cg19198918	1	18896527	-0.063803	0.137725	0.6431753257822601	0	NA	3874	1
cg19198924	22	25170500	-0.333033	0.351626	0.3435762102892095	0	NA	3889	1
cg19198938	3	188001192	-0.12336	0.258012	0.6325667217327833	0	NA	3896	1
cg19199113	2	122563448	0.308601	0.275038	0.2618495101333824	0	NA	3893	1
cg19199146	11	6426039	0.291535	0.341271	0.3929595887761862	0	NA	3893	1
cg19199261	1	145589806	-0.115354	0.561489	0.8372260061532245	0	NA	3897	1
cg19199275	19	35597377	0.121837	0.35388	0.7306289374999577	0	NA	3896	1
cg19199477	11	126025632	0.231307	0.209896	0.2704583410641417	0	NA	3896	1
cg19199616	14	93597102	0.321862	0.233611	0.1682746119152954	0	NA	3897	1
cg19199866	7	87195459	0.224716	0.24909100000000003	0.36698027385615867	0	NA	3896	1
cg19199969	3	177973331	0.0030092	0.21444	0.9888037893026419	0	NA	3894	1
cg19200082	20	47197908	0.172555	0.167314	0.3023887496669238	0	NA	3889	1
cg19200176	5	135647936	0.201264	0.159637	0.2073952031739644	0	NA	3896	1
cg19200197	2	198480050	-0.24032	0.189023	0.20359361036108278	0	NA	3868	1
cg19200263	3	57176661	-0.00902361	0.480449	0.9850153172618421	0	NA	3897	1
cg19200279	5	72687642	0.0215655	0.211341	0.9187239324930013	0	NA	3897	1
cg19200306	5	153472976	-0.185395	0.199674	0.3531542634934012	0	NA	3896	1
cg19200319	2	11061566	0.105576	0.297925	0.7230608150501643	0	NA	3897	1
cg19200490	10	43544618	0.0931927	0.272543	0.7323978506734956	0	NA	3896	1
cg19200596	4	16011891	0.378693	0.303795	0.21256575391787433	0	NA	3895	1
cg19200619	16	50055262	-0.0762914	0.230315	0.7404571106728507	0	NA	3894	1
cg19200700	20	52804942	0.329521	0.308849	0.2860023698688352	0	NA	3897	1
cg19200802	2	107499152	0.0487873	0.230852	0.8326252226651111	0	NA	3893	1
cg19200827	11	97814756	0.0813139	0.168118	0.6286189602744594	0	NA	3854	1
cg19200938	14	82456033	0.0342832	0.12279399999999999	0.7800968730792164	0	NA	3893	1
cg19201369	11	69629430	-0.191713	0.30294699999999997	0.5268467117020483	0	NA	3897	1
cg19201457	3	13232139	0.0369906	0.226087	0.8700364101900891	0	NA	3885	1
cg19201596	5	147343695	-0.421879	0.468357	0.36771395386820305	0	NA	3895	1
cg19201767	8	62647753	-0.0699806	0.324518	0.8292646780766124	0	NA	3892	1
cg19202030	4	39817264	0.00891354	0.279881	0.9745935812471971	0	NA	3896	1
cg19202107	17	30827207	0.080054	0.346906	0.8174968427555281	0	NA	3897	1
cg19202479	17	3848829	0.55123	0.314719	0.07986000092620968	0	NA	3896	1
cg19202718	5	100760206	-0.431962	0.151152	0.004265908240180433	0	NA	3735	1
cg19202803	5	180553165	-0.107523	0.209229	0.6073211826859467	0	NA	3897	1
cg19202924	1	37416402	-0.175468	0.205267	0.3926463183692545	0	NA	3897	1
cg19202940	12	104064350	-0.28419	0.241627	0.2395342726950977	0	NA	3893	1
cg19203015	1	230358773	-0.181992	0.178456	0.30781648864737027	0	NA	3884	1
cg19203064	1	95145415	0.248842	0.270665	0.35790068649441226	0	NA	3896	1
cg19203166	11	2910798	-0.0719106	0.328547	0.826747716901179	0	NA	3882	1
cg19203173	16	22948585	-0.115266	0.136935	0.3999239642031819	0	NA	3896	1
cg19203174	7	95661647	0.396307	0.264439	0.13395906302219066	0	NA	3897	1
cg19203304	13	110813619	-0.507146	0.22907099999999997	0.026833942758734606	0	NA	3897	1
cg19203429	12	65153815	-0.10541	0.139432	0.44965174131887614	0	NA	3897	1
cg19203811	17	62650183	0.0146607	0.174909	0.933200329866588	0	NA	3878	1
cg19203884	21	45988122	0.22842	0.142684	0.10940344100358661	0	NA	3890	1
cg19203911	7	104836951	-0.0491339	0.179123	0.7838521064236502	0	NA	3893	1
cg19204001	22	41757562	0.0407422	0.302705	0.892933086276176	0	NA	3894	1
cg19204021	1	45473119	-0.414347	0.340845	0.22411964743047133	0	NA	3897	1
cg19204171	14	74325614	0.0867365	0.197401	0.6603772293223005	0	NA	3858	1
cg19204283	6	151041962	0.029311699999999996	0.159048	0.8537822884988893	0	NA	3893	1
cg19204437	15	45735155	0.190222	0.284769	0.5041418683790864	0	NA	3897	1
cg19204535	11	82921450	0.167396	0.186038	0.36822953369734834	0	NA	3896	1
cg19204572	13	31627513	-0.10481	0.251366	0.6767064067346449	0	NA	3891	1
cg19204689	9	98148070	0.218833	0.197122	0.26693874021940156	0	NA	3886	1
cg19204757	10	119009129	0.48213	1.21592	0.6917254590753431	0	NA	3897	1
cg19204843	4	185276361	0.344301	0.282095	0.22226994706287803	0	NA	3895	1
cg19204858	13	25139613	0.047994199999999994	0.203143	0.8132323185894526	0	NA	3885	1
cg19204929	5	3452919	-0.157812	0.174507	0.365820186446595	0	NA	3896	1
cg19204983	4	144290973	0.069299	0.29864	0.8165002506254538	0	NA	3892	1
cg19205046	7	10842340	0.25854	0.24646199999999996	0.294175575004142	0	NA	3896	1
cg19205181	20	18811415	0.0435719	0.150214	0.771766123663182	0	NA	3881	1
cg19205225	7	131013116	1.26719	0.697734	0.06934727854708607	0	NA	3854	1
cg19205235	11	12553651	0.108447	0.329926	0.7423817124415246	0	NA	3895	1
cg19205240	7	103126837	-0.26023	0.117533	0.026821792565378855	0	NA	3895	1
cg19205266	12	54561796	0.0209779	0.189732	0.9119605449407213	0	NA	3879	1
cg19205281	13	107029123	-0.444613	0.201459	0.027316491448189508	0	NA	3897	1
cg19205376	11	48037488	-0.243672	0.285907	0.3940602912923178	0	NA	3897	1
cg19205426	8	48282677	-0.761202	0.317464	0.01649573760095123	0	NA	3896	1
cg19205520	15	65944970	-0.4954509999999999	0.26013	0.05682838503833435	0	NA	3883	1
cg19205618	1	153261587	0.209922	0.278198	0.4505024231963945	0	NA	3894	1
cg19205631	11	59282123	0.137832	0.181034	0.44644222468003475	0	NA	3883	1
cg19205831	22	23378004	-0.00592942	0.248299	0.9809481993079735	0	NA	3895	1
cg19205897	15	76683561	-0.31588299999999997	0.357823	0.37734908926522104	0	NA	3894	1
cg19206131	2	26225806	-0.045078	0.33341000000000004	0.8924514516460493	0	NA	3896	1
cg19206198	3	12587041	-0.342532	0.231096	0.13828534989706387	0	NA	3897	1
cg19206260	16	85559016	-0.231592	0.372924	0.5345886914701228	0	NA	3897	1
cg19206274	2	166703069	-0.100608	0.19849	0.6122482505971902	0	NA	3772	1
cg19206305	13	49926309	0.122946	0.17986	0.49424989528134866	0	NA	3893	1
cg19206534	8	125267281	0.0147692	0.301798	0.9609692086061102	0	NA	3896	1
cg19206705	6	157890509	-0.476103	0.372127	0.2007527190315494	0	NA	3895	1
cg19206710	6	3756977	0.0231424	0.17337	0.8938093449198428	0	NA	3897	1
cg19206987	20	23146399	0.0777144	0.263647	0.7681719792501239	0	NA	3895	1
cg19207033	8	66754103	1.84646	0.886609	0.03728686613609605	0	NA	3861	1
cg19207091	4	147973876	-0.30589	0.22248	0.1691593163038788	0	NA	3888	1
cg19207295	3	196295008	-0.511075	1.08836	0.6386532050238659	0	NA	3891	1
cg19207306	7	50868693	-0.0104445	0.231981	0.9640889094069875	0	NA	3895	1
cg19207505	2	103513400	-0.281719	0.240222	0.240898329332541	0	NA	3897	1
cg19207581	13	41241084	-0.106055	0.853786	0.901143217205871	0	NA	3889	1
cg19207812	8	29404654	-0.392042	0.284837	0.16870613512036434	0	NA	3897	1
cg19207930	12	118605369	0.3398	0.268995	0.20650994539090525	0	NA	3897	1
cg19207943	17	66494330	0.8261430000000001	0.522603	0.11391844505380332	0	NA	3897	1
cg19208051	10	77888209	-0.131851	0.216391	0.5423134680621835	0	NA	3896	1
cg19208107	1	221457510	0.186755	0.123195	0.1295370460521371	0	NA	3896	1
cg19208228	1	231052416	-0.166104	0.411734	0.6866352214492075	0	NA	3896	1
cg19208271	2	33772985	0.307683	0.316834	0.3314898362270029	0	NA	3895	1
cg19208371	8	19555369	-0.391157	0.36314	0.2814123372857105	0	NA	3896	1
cg19208791	12	96910275	-0.111262	0.207534	0.5918793749644228	0	NA	3897	1
cg19208810	16	776599	-0.0484346	0.208824	0.8165847594431936	0	NA	3897	1
cg19208848	9	80177513	0.712132	0.48714699999999994	0.14378448072798877	0	NA	3896	1
cg19208876	10	79093530	-0.162661	0.134088	0.2250948766345154	0	NA	3895	1
cg19208906	3	48457786	-0.238907	0.299104	0.4244398865865005	0	NA	3896	1
cg19209043	8	29763134	0.346352	0.327148	0.28973585359925397	0	NA	3897	1
cg19209587	16	1128595	0.204598	0.131066	0.11851659700965642	0	NA	3897	1
cg19209588	17	29517419	0.0370062	0.155183	0.8115180300862834	0	NA	3869	1
cg19209687	3	9153541	-0.22239400000000004	0.33317600000000003	0.5044546878768492	0	NA	3897	1
cg19209729	9	139248928	0.0251357	0.256734	0.9220072417850418	0	NA	3870	1
cg19209802	1	12820223	0.22749500000000003	0.149204	0.12732781867563842	0	NA	3892	1
cg19209895	10	86004281	-0.520519	0.210555	0.013431125798708426	0	NA	3894	1
cg19209943	20	31105538	-0.0492999	0.294775	0.8671765971591872	0	NA	3897	1
cg19209976	12	52278168	0.183625	0.225574	0.41562523356828873	0	NA	3897	1
cg19209977	13	29937065	0.0861111	0.107027	0.42106577459237987	0	NA	3895	1
cg19210045	2	170657340	-0.182838	0.23336599999999996	0.4333442717544329	0	NA	3743	1
cg19210176	8	6735628	0.0984101	0.10889299999999999	0.36613747148990994	0	NA	3894	1
cg19210230	2	105915943	0.0259013	0.316597	0.9347965494295364	0	NA	3897	1
cg19210352	16	3793643	0.481337	0.299168	0.10763411237022008	0	NA	3897	1
cg19210413	6	65623935	0.052513	0.180507	0.7711129133988072	0	NA	3878	1
cg19210441	3	160295996	0.06671	0.219061	0.760726388140996	0	NA	3892	1
cg19210553	22	44438952	0.033281	0.249088	0.8937098577079604	0	NA	3897	1
cg19210625	13	45780370	0.0620634	0.161312	0.7004290407445528	0	NA	3845	1
cg19210626	3	64009685	-0.08707899999999999	0.287938	0.7623298189352291	0	NA	3896	1
cg19210659	17	48271741	0.0889096	0.383027	0.8164420277190864	0	NA	3897	1
cg19210830	5	115839148	0.165315	0.341835	0.6286623117200256	0	NA	3895	1
cg19210852	21	38905929	0.20802900000000002	0.202212	0.30358925305012424	0	NA	3897	1
cg19210893	9	125589222	-0.169214	0.263897	0.5213847650275556	0	NA	3896	1
cg19211201	16	28936211	0.143111	0.403634	0.7229219777183726	0	NA	3814	1
cg19211209	3	13139833	0.0362116	0.329197	0.9124095435530998	0	NA	3895	1
cg19211222	7	32340315	0.397936	0.223833	0.07543253013166966	0	NA	3893	1
cg19211740	5	132143954	0.134445	0.299841	0.6538734565147948	0	NA	3896	1
cg19211914	1	179847096	0.312717	0.579341	0.5893483863252957	0	NA	3888	1
cg19212085	4	186262048	-0.179448	0.389895	0.64533894625294	0	NA	3894	1
cg19212131	12	111000466	0.105047	0.193445	0.5871071480922319	0	NA	3897	1
cg19212399	12	107509060	0.0491705	0.351683	0.8888062931817144	0	NA	3897	1
cg19212470	15	62125540	-0.0929228	0.23098	0.6874647010106958	0	NA	3895	1
cg19212514	4	129838253	-0.268992	0.372253	0.4699223958554557	0	NA	3897	1
cg19212523	1	160781205	-0.276177	0.24655400000000002	0.2626506469885316	0	NA	3889	1
cg19212668	11	7535130	-1.07227	0.786851	0.1729658015964281	0	NA	3893	1
cg19212849	1	202032354	0.00801535	0.176886	0.9638573088124293	0	NA	3895	1
cg19213313	2	27804855	0.151265	0.230562	0.511778559473087	0	NA	3886	1
cg19213407	11	121339002	0.206227	0.686886	0.7639981519705183	0	NA	3895	1
cg19213569	1	59762605	-0.22926000000000002	1.23221	0.8524008868542604	0	NA	3891	1
cg19213633	7	13989896	0.379683	0.210566	0.07136397665036688	0	NA	3895	1
cg19213659	6	88145328	-0.09645769999999998	0.142364	0.49806163825663696	0	NA	3817	1
cg19213717	22	18258039	0.325922	0.259644	0.20938261215181514	0	NA	3897	1
cg19213799	15	51398559	0.00419579	0.152548	0.9780571753962135	0	NA	3886	1
cg19213829	1	236139923	-0.0896185	0.179068	0.6167428460128	0	NA	3896	1
cg19213979	1	170690861	-0.39710999999999996	0.303941	0.1913701865091036	0	NA	3895	1
cg19214003	4	123301385	0.388227	0.330722	0.24044423466743753	0	NA	3895	1
cg19214091	10	122253506	-0.355468	0.278007	0.2010274950000377	0	NA	3895	1
cg19214178	5	123625779	0.0179286	0.325972	0.9561381216330237	0	NA	3887	1
cg19214239	1	22834996	0.0546821	0.118223	0.6436987722679953	0	NA	3897	1
cg19214252	3	169352742	0.036387	0.334486	0.9133731625879862	0	NA	3894	1
cg19214324	3	191778129	-0.0668682	0.0890797	0.4528597858969137	0	NA	3884	1
cg19214435	17	56737491	-0.129122	0.36638	0.7245184742169866	0	NA	3897	1
cg19214487	8	42751758	-0.736758	0.892117	0.40888716731071745	0	NA	3844	1
cg19214534	2	85687808	-0.638109	0.374747	0.0886105941827599	0	NA	3893	1
cg19214657	3	192151711	0.168955	0.202965	0.4051639251395457	0	NA	3896	1
cg19214746	12	122879564	-0.13024	0.16884500000000002	0.4404945573245701	0	NA	3838	1
cg19214868	17	62308897	-0.243517	0.364996	0.504658969157699	0	NA	3897	1
cg19214907	1	11072599	-1.28547	1.33293	0.33484831432652423	0	NA	3897	1
cg19214919	17	37896420	0.0764529	0.16721	0.6475080081338622	0	NA	3897	1
cg19214942	13	78299938	-0.20623100000000003	0.216297	0.3403559710644294	0	NA	3895	1
cg19214977	17	2777960	-0.0197892	0.222798	0.9292239581691534	0	NA	3895	1
cg19215003	1	111422722	-0.564697	0.612668	0.35668431038085896	0	NA	3896	1
cg19215102	11	128590585	0.11384	1.08848	0.9167041559556794	0	NA	3897	1
cg19215181	8	1693221	0.121458	0.269342	0.6520303353969856	0	NA	3896	1
cg19215197	1	11889101	0.0762276	0.371452	0.8374039868582546	0	NA	3896	1
cg19215233	1	21643774	-0.420811	0.333104	0.2064806131893383	0	NA	3897	1
cg19215270	15	41099783	-0.298634	1.25877	0.8124685078818292	0	NA	3894	1
cg19215292	12	130540253	0.0023719	0.186689	0.9898630798996246	0	NA	3891	1
cg19215402	8	23190807	-0.061405600000000005	0.319699	0.8476848917611842	0	NA	3896	1
cg19215498	14	55879737	0.00998215	0.348349	0.9771392669731197	0	NA	3894	1
cg19215679	12	120665695	-0.325145	0.33236	0.32793011755607765	0	NA	3896	1
cg19215876	13	28545452	3.6784e-5	0.219568	0.9998663312251909	0	NA	3897	1
cg19216010	17	53891963	0.491166	0.26967	0.06855223653238104	0	NA	3897	1
cg19216136	15	64796240	0.138959	0.287056	0.6283267916566958	0	NA	3894	1
cg19216143	6	19893074	-0.17702	0.25265	0.4835195457252804	0	NA	3894	1
cg19216212	2	10598506	-0.0990537	0.234655	0.6729339112910302	0	NA	3891	1
cg19216336	1	110834374	0.291146	0.320095	0.36305395594232065	0	NA	3896	1
cg19216357	5	162943573	-0.0251341	0.155293	0.8714243431423271	0	NA	3896	1
cg19216378	18	10660640	-0.0217002	0.255731	0.9323762136245167	0	NA	3892	1
cg19216414	19	55881845	0.547907	0.769292	0.4763270636926355	0	NA	3875	1
cg19216547	20	11111709	-0.0263276	0.370458	0.9433438705323782	0	NA	3895	1
cg19216698	6	86070969	0.0350854	0.060099	0.5593593141338153	0	NA	3890	1
cg19216788	3	121633802	-0.123163	0.314982	0.6957854132459068	0	NA	3895	1
cg19216829	2	136396346	0.174613	0.140533	0.21405017921551805	0	NA	3859	1
cg19216917	11	64669677	-0.641271	0.340582	0.05971823859960183	0	NA	3893	1
cg19217068	1	87583807	0.0801612	0.155818	0.6069345836822337	0	NA	3870	1
cg19217142	19	35841563	-0.4833200000000001	0.295842	0.10231978163506135	0	NA	3897	1
cg19217169	22	28186807	-0.00377266	0.199434	0.9849074498416018	0	NA	3895	1
cg19217283	5	149759049	0.13921	0.342182	0.6841326431120475	0	NA	3896	1
cg19217527	12	112383200	-0.0273163	0.352741	0.9382734375550419	0	NA	3779	1
cg19217633	14	24620351	0.0424861	0.613516	0.9447904725599984	0	NA	3893	1
cg19217739	5	66124231	-0.212321	0.171868	0.2166919044024304	0	NA	3895	1
cg19217770	9	72086141	-0.122947	0.170713	0.4714036763654024	0	NA	3887	1
cg19217788	2	48756584	-0.149299	0.22563000000000002	0.508164558720474	0	NA	3895	1
cg19217964	16	63402222	0.584355	0.30205	0.05303571243564262	0	NA	3896	1
cg19218029	5	140700494	0.617867	0.524985	0.23922618108231028	0	NA	3897	1
cg19218072	5	38884014	0.00147493	0.116403	0.9898903603354208	0	NA	3894	1
cg19218083	21	47794367	-0.659662	0.393969	0.09405186007082542	0	NA	3897	1
cg19218135	20	48909252	0.252739	0.672032	0.7068560889658514	0	NA	3871	1
cg19218163	16	46770885	0.0221605	0.312142	0.9434017891567358	0	NA	3895	1
cg19218189	4	174513130	0.0168831	0.114205	0.8824757245756961	0	NA	3896	1
cg19218264	11	72394958	0.523719	0.673158	0.4365671951294823	0	NA	3893	1
cg19218286	14	30765767	0.0521084	0.194067	0.7883088810759086	0	NA	3895	1
cg19218358	2	235411933	-0.200792	0.179446	0.263159334676905	0	NA	3896	1
cg19218526	1	7306253	-0.462025	0.31299	0.13989950284983674	0	NA	3895	1
cg19218558	17	74568251	0.0332631	0.290517	0.9088444381844064	0	NA	3883	1
cg19218595	6	109049559	-0.16505099999999998	0.199322	0.40763531454090796	0	NA	3892	1
cg19218697	21	43837813	-0.195202	0.210586	0.35395420310268944	0	NA	3896	1
cg19218740	8	62763860	0.0369515	0.266258	0.8896233613258352	0	NA	3897	1
cg19218929	6	18386873	-0.105419	0.376808	0.7796551385765979	0	NA	3896	1
cg19219065	2	173060435	0.210526	0.16524699999999998	0.20266058093544806	0	NA	3880	1
cg19219106	13	47174479	0.302018	0.12072399999999998	0.012359060217841904	0	NA	3889	1
cg19219220	1	203903267	0.107593	0.11913800000000001	0.36647517503701726	0	NA	3896	1
cg19219378	1	172113877	0.125783	0.299676	0.6746827249575456	0	NA	3896	1
cg19219392	15	40704681	-0.0730351	0.283575	0.7967532457857631	0	NA	3896	1
cg19219463	1	110709611	0.0350066	0.335603	0.9169236945089718	0	NA	3896	1
cg19219726	4	80330352	0.177865	0.143697	0.2157983499879347	0	NA	3848	1
cg19219933	10	8130716	0.215448	0.530738	0.6847863872105547	0	NA	3847	1
cg19219936	16	89493189	0.0263051	0.37363	0.9438719936878808	0	NA	3895	1
cg19219998	4	6314660	-0.0765374	0.31530199999999997	0.8082043797786698	0	NA	3886	1
cg19220099	22	20119477	0.236154	0.336283	0.4825246349549185	0	NA	3883	1
cg19220144	7	8482681	-0.607312	0.395074	0.12424170860010997	0	NA	3891	1
cg19220199	1	161179030	0.4505350000000001	0.313107	0.15017402687057874	0	NA	3897	1
cg19220206	5	65880875	0.0179734	0.149544	0.9043341931384283	0	NA	3873	1
cg19220293	18	21704285	0.0384233	0.332641	0.9080410421913042	0	NA	3891	1
cg19220555	11	133372672	0.240477	0.182576	0.18779381705050413	0	NA	3889	1
cg19220584	2	201262801	0.0336505	0.197435	0.864665396998607	0	NA	3892	1
cg19220988	2	174323803	-0.0705988	0.274774	0.7972296752076706	0	NA	3897	1
cg19221000	10	88597655	-0.0161441	0.0952716	0.8654399950924843	0	NA	3891	1
cg19221078	1	145507115	0.0826326	0.444572	0.8525467045850041	0	NA	3887	1
cg19221136	1	110950697	1.08425	1.00262	0.2795118015555555	0	NA	3896	1
cg19221218	4	52994299	0.0181432	0.221317	0.9346639386306439	0	NA	3893	1
cg19221251	7	104653679	0.456436	0.338339	0.1773211230297527	0	NA	3817	1
cg19221352	13	24071859	-0.264993	0.212224	0.21179397400478037	0	NA	3895	1
cg19221392	6	169583468	-0.449533	0.304208	0.13948383543634804	0	NA	3893	1
cg19221395	1	24519677	-0.235708	0.23967999999999998	0.32539688250255694	0	NA	3897	1
cg19221532	12	13128270	0.162309	0.329626	0.6224341171458071	0	NA	3893	1
cg19221535	20	35925458	0.505964	0.306919	0.09924474739431964	0	NA	3897	1
cg19221570	3	79978043	0.159659	0.25638	0.533453037071396	0	NA	3897	1
cg19221748	18	42792855	0.501129	0.5345	0.3484675170254566	0	NA	3890	1
cg19221823	16	67840482	-1.0542	1.04901	0.31492211985046525	0	NA	3881	1
cg19221903	7	124996163	-0.3185779999999999	0.180721	0.07793140692075777	0	NA	3891	1
cg19222054	2	184462682	-0.0244812	0.144149	0.865141785288305	0	NA	3871	1
cg19222059	8	61830627	0.0360348	0.269375	0.8935829643274402	0	NA	3897	1
cg19222283	4	2322707	0.263117	0.306285	0.39030776024112235	0	NA	3895	1
cg19222330	1	240635282	-0.00272795	0.17023	0.9872143803559104	0	NA	3893	1
cg19222406	17	8596572	-0.245107	0.274489	0.37187995461116	0	NA	3889	1
cg19222466	2	18465605	-0.12349200000000002	0.1442	0.3917799391034422	0	NA	3737	1
cg19222471	2	27435241	-0.625482	1.38846	0.6523599384758839	0	NA	3841	1
cg19222512	3	97482375	-0.024097899999999995	0.182666	0.8950449655349065	0	NA	3830	1
cg19222569	1	164408849	0.452889	0.187964	0.015976785344487095	0	NA	3895	1
cg19222679	2	134310835	-0.378429	0.29898	0.2056085125935162	0	NA	3897	1
cg19222680	4	8149665	-0.265959	0.299266	0.37416198547146745	0	NA	3893	1
cg19222695	16	86342079	0.065041	0.312113	0.8349250343007122	0	NA	3896	1
cg19222774	9	84438658	-0.14343	0.224181	0.5223055440075202	0	NA	3893	1
cg19222775	12	48046117	-0.00892079	0.180092	0.9604932429059122	0	NA	3895	1
cg19222778	17	37783613	-0.45898	0.422778	0.2776432242129613	0	NA	3846	1
cg19222814	5	110022085	-0.162293	0.287857	0.5728920880789045	0	NA	3893	1
cg19222830	5	150466793	-0.49745799999999996	0.335149	0.13773224674942183	0	NA	3893	1
cg19222895	16	14020501	-0.0572949	0.16972500000000001	0.7356835593682811	0	NA	3890	1
cg19222922	1	119934593	0.676029	0.3108	0.029620714342351365	0	NA	3894	1
cg19223137	6	121656567	-0.146068	0.197865	0.4603804651072675	0	NA	3897	1
cg19223218	19	4082332	0.541764	0.285785	0.057999088530858424	0	NA	3895	1
cg19223295	18	42535864	-0.035061	0.231894	0.8798226200458633	0	NA	3895	1
cg19223361	20	56158826	0.045233899999999994	0.376438	0.9043540678842916	0	NA	3895	1
cg19223601	16	71659839	0.084527	0.188821	0.654400921385484	0	NA	3897	1
cg19223721	1	183208046	-0.022674	0.184753	0.9023240602367665	0	NA	3886	1
cg19223768	3	131442643	0.314673	0.185285	0.0894476071536169	0	NA	3896	1
cg19223812	9	114606306	-0.248802	0.300273	0.40733872019847744	0	NA	3896	1
cg19223883	15	102085997	-0.11798699999999998	0.16361	0.47081855255215305	0	NA	3889	1
cg19224186	5	5319267	-0.024629	0.228287	0.9140860228892154	0	NA	3893	1
cg19224198	2	169510130	-0.227387	0.17119	0.1840880418260487	0	NA	3880	1
cg19224357	14	22471274	-0.0104547	0.193084	0.9568189516488602	0	NA	3883	1
cg19224471	16	81415944	0.248748	0.181765	0.1711511519804171	0	NA	3876	1
cg19224759	6	144619004	0.0845891	0.0737492	0.2513885274175772	0	NA	3897	1
cg19224761	11	33233290	0.306394	0.204616	0.1342866644762669	0	NA	3893	1
cg19224850	8	1043020	-0.172082	0.294606	0.5591470167264568	0	NA	3894	1
cg19224941	22	47381664	-0.446799	0.252736	0.07708620687574433	0	NA	3896	1
cg19225036	3	52586343	0.468131	0.258112	0.0697279442354851	0	NA	3896	1
cg19225090	19	5403710	0.0274717	0.134795	0.838507015798555	0	NA	3890	1
cg19225151	11	71927581	0.0068366899999999994	0.295077	0.981515328551831	0	NA	3890	1
cg19225391	14	92517767	0.0247121	0.183975	0.8931470546092622	0	NA	3864	1
cg19225438	14	64915054	-0.575387	0.342912	0.09335810747386085	0	NA	3893	1
cg19225666	8	124982337	0.029185400000000004	0.22133	0.8950920750412205	0	NA	3890	1
cg19225696	1	201487263	0.0404114	0.155399	0.7948257512710399	0	NA	3894	1
cg19225708	16	89874888	-0.00552026	0.330834	0.9866872030987202	0	NA	3897	1
cg19225717	9	114659124	0.087043	0.941896	0.9263702780820474	0	NA	3834	1
cg19225788	15	64648447	0.24812400000000004	1.24021	0.8414288716711793	0	NA	3890	1
cg19225798	9	123165816	0.12438399999999998	0.345363	0.7187316819414354	0	NA	3896	1
cg19225827	4	72579687	-0.117932	0.0996217	0.23649291177843296	0	NA	3896	1
cg19225848	19	33690983	-0.157848	0.3432430000000001	0.6456077747514305	0	NA	3895	1
cg19226087	12	51430230	0.441634	0.179821	0.01405070201574319	0	NA	3895	1
cg19226421	14	100622764	0.0402395	0.264728	0.8791844210709585	0	NA	3896	1
cg19226619	1	184377004	-0.118809	0.275646	0.6664536671474921	0	NA	3887	1
cg19226762	1	93491404	-0.148504	0.400355	0.7106890747669574	0	NA	3896	1
cg19226770	4	156921361	-0.0110421	0.0946519	0.9071294108957629	0	NA	3735	1
cg19226975	15	71830816	0.0432217	0.195469	0.8250006122796856	0	NA	3894	1
cg19227047	19	37095688	0.444195	0.483688	0.35843552293589587	0	NA	3897	1
cg19227131	22	18072903	0.213741	0.341769	0.53171112058732	0	NA	3897	1
cg19227145	7	7091125	-0.0896856	0.23458	0.7022209409226104	0	NA	3895	1
cg19227146	19	7864933	0.389699	1.01984	0.7023740018277247	0	NA	3894	1
cg19227210	13	51466481	-0.337332	0.337244	0.31718424530157036	0	NA	3893	1
cg19227223	1	67660601	0.222106	0.133033	0.09500730651339624	0	NA	3731	1
cg19227284	4	83906331	0.273225	0.328419	0.405442645395052	0	NA	3897	1
cg19227294	12	132054612	0.48622400000000005	0.305507	0.11149002244202162	0	NA	3895	1
cg19227304	7	156338116	0.0924362	0.285817	0.7463844286282055	0	NA	3892	1
cg19227396	6	42858952	0.17408999999999997	0.408412	0.6699178646019721	0	NA	3889	1
cg19227526	3	9929455	0.341431	0.26233	0.19307627452754214	0	NA	3897	1
cg19227568	6	75582337	0.177818	0.190286	0.3500575978464473	0	NA	3895	1
cg19227627	18	6662214	0.0626007	0.173382	0.718057202565813	0	NA	3897	1
cg19227639	2	18958863	0.0873857	0.114018	0.44342630875855954	0	NA	3895	1
cg19227662	15	43032369	-0.0600283	0.190801	0.7530562040141848	0	NA	3895	1
cg19227679	3	74571102	-0.115062	0.267058	0.6665772758501769	0	NA	3893	1
cg19227765	10	125207606	-0.153318	0.24429000000000003	0.5302617278012223	0	NA	3896	1
cg19227922	5	61957253	0.155954	0.247035	0.5278422579843471	0	NA	3892	1
cg19228043	7	134796026	0.0408908	0.265895	0.8777788538707088	0	NA	3897	1
cg19228134	12	48285453	0.00109409	0.196291	0.9955527609566468	0	NA	3897	1
cg19228160	12	13100222	-0.261176	0.153986	0.08986651894377493	0	NA	3839	1
cg19228230	8	143701624	0.0320975	0.43037	0.9405479531019901	0	NA	3889	1
cg19228245	8	107670004	-0.931708	1.16201	0.422664485391621	0	NA	3897	1
cg19228287	1	178625445	-0.25629	0.307593	0.40472550362385973	0	NA	3896	1
cg19228412	1	7351630	0.0138421	0.270059	0.9591216590349545	0	NA	3882	1
cg19228537	5	81463538	0.255332	0.235061	0.2773740677261694	0	NA	3895	1
cg19228553	12	127246026	-0.128786	0.222707	0.5630781380201089	0	NA	3897	1
cg19228755	22	38372512	0.363598	0.360063	0.31258262579043844	0	NA	3896	1
cg19228781	13	114977793	0.351653	0.206294	0.0882652087002013	0	NA	3896	1
cg19228862	19	29434792	0.177508	0.131461	0.1769290123045697	0	NA	3890	1
cg19228999	16	19729116	1.1954	0.9877250000000001	0.2261807174909498	0	NA	3895	1
cg19229071	2	241233527	-0.19226	0.15879	0.22597914368028432	0	NA	3893	1
cg19229209	3	99440401	-0.0572023	0.128237	0.6555488149081568	0	NA	3895	1
cg19229291	5	7326043	-0.0396087	0.185799	0.8311862770013355	0	NA	3897	1
cg19229441	10	6008529	0.608078	0.296727	0.040434317192439735	0	NA	3896	1
cg19229557	12	105626937	-0.287545	0.303556	0.34350875254559726	0	NA	3897	1
cg19229566	15	75640734	-0.457808	0.551596	0.40655588096335143	0	NA	3895	1
cg19229588	8	35344726	-0.157756	0.210879	0.4544072208001147	0	NA	3889	1
cg19229737	9	124375893	0.504976	1.25901	0.688354050673198	0	NA	3894	1
cg19229751	11	13901081	-0.251125	0.384944	0.5141640494644424	0	NA	3896	1
cg19229759	14	77051233	0.137579	0.23779	0.5628769688118449	0	NA	3896	1
cg19229823	7	135644283	0.0682184	0.20905	0.7441779008325089	0	NA	3847	1
cg19229867	13	28037885	0.224803	0.275066	0.41377454129924945	0	NA	3895	1
cg19229903	5	6634932	0.0398207	0.159627	0.8030042584549486	0	NA	3890	1
cg19230041	12	115776772	-0.185249	0.143586	0.19699490261999902	0	NA	3893	1
cg19230445	9	19551342	-0.263193	0.455606	0.5634823691857949	0	NA	3895	1
cg19230474	2	101611186	0.197788	0.279182	0.478662489392433	0	NA	3891	1
cg19230532	3	185429425	0.0959032	0.215234	0.6559032304807324	0	NA	3896	1
cg19230588	11	27180175	-0.0315769	0.406213	0.938038984648724	0	NA	3897	1
cg19230639	14	53117920	-0.142819	0.130121	0.27238526827500636	0	NA	3830	1
cg19230680	18	33918019	0.0873821	0.191603	0.6483481997511	0	NA	3897	1
cg19230730	15	51171384	-0.3882459999999999	0.191212	0.042311033974869454	0	NA	3893	1
cg19230850	20	33133412	-0.295927	0.312279	0.34331450298804206	0	NA	3897	1
cg19231141	5	169815293	0.105271	0.366937	0.7741956209600466	0	NA	3895	1
cg19231153	10	22869957	-0.220017	0.312031	0.4807401453634253	0	NA	3895	1
cg19231346	8	29267914	-0.399449	0.371829	0.28269655315824505	0	NA	3896	1
cg19231371	6	167196254	0.0741891	0.175212	0.6719853791260697	0	NA	3894	1
cg19231704	5	131630114	-1.02966	1.3989	0.46170041980966303	0	NA	3876	1
cg19231811	6	12752873	-0.101679	0.144349	0.4811855847596246	0	NA	3887	1
cg19231821	1	197169868	0.980666	0.604599	0.1048010738223254	0	NA	3897	1
cg19232113	11	33730111	-0.179681	0.335642	0.5924180430213921	0	NA	3896	1
cg19232326	19	1902026	0.11372400000000002	0.236434	0.6305187652570989	0	NA	3893	1
cg19232410	1	231162859	-0.317027	0.351789	0.36748991957129307	0	NA	3895	1
cg19232414	6	34048228	-0.20646700000000004	0.280873	0.4622845400854092	0	NA	3896	1
cg19232583	11	118979063	0.459264	0.765649	0.548615393660733	0	NA	3895	1
cg19232655	1	38022316	0.19532900000000003	0.200139	0.3290809649866782	0	NA	3890	1
cg19232689	10	35625977	0.0353421	0.8971390000000001	0.9685760802293061	0	NA	3872	1
cg19232933	8	42552326	-0.265251	0.326421	0.41644515553877004	0	NA	3894	1
cg19233000	17	39729247	-0.163623	0.335262	0.6255178462837977	0	NA	3896	1
cg19233086	21	43954849	-0.382007	0.44266	0.38814812397776394	0	NA	3896	1
cg19233179	9	22009470	0.836446	0.415688	0.04419921176522278	0	NA	3876	1
cg19233189	4	89212288	0.11644499999999999	0.2746	0.6715270384837717	0	NA	3894	1
cg19233249	14	67674844	0.647393	0.294795	0.028086315806159418	0	NA	3897	1
cg19233284	2	122463751	0.247651	0.260226	0.34126101035659745	0	NA	3896	1
cg19233295	1	15518510	-0.067509	0.367097	0.8540922003631124	0	NA	3896	1
cg19233297	20	35851412	-0.177747	0.254831	0.4854841027457598	0	NA	3894	1
cg19233505	1	111965989	-0.395151	0.33459	0.23760247397222875	0	NA	3885	1
cg19233664	5	171863304	-0.24777700000000003	0.351519	0.4808879499047129	0	NA	3897	1
cg19233829	7	1781918	-0.0937302	0.194355	0.6296192205197624	0	NA	3897	1
cg19233880	10	75598902	0.109232	0.341039	0.7487471279561593	0	NA	3894	1
cg19233981	8	102507443	0.0535892	0.237077	0.8211692766896415	0	NA	3892	1
cg19234006	13	45266695	-0.329668	0.229317	0.1505452524760266	0	NA	3897	1
cg19234014	20	45142576	-0.531882	0.385696	0.16788898557317072	0	NA	3882	1
cg19234095	22	50675822	-0.419525	0.472698	0.37480347622107724	0	NA	3892	1
cg19234140	1	19972103	-0.157334	0.1362	0.24802128022404668	0	NA	3897	1
cg19234182	8	140727901	0.0895432	0.227753	0.6942018606975267	0	NA	3895	1
cg19234198	14	50554590	-0.067902	0.226398	0.7642357800312064	0	NA	3887	1
cg19234488	1	37783971	-0.501385	0.269375	0.06270323130465527	0	NA	3896	1
cg19234708	18	10145704	-0.18773	0.315784	0.5521853395588611	0	NA	3896	1
cg19234758	3	46909011	0.0711969	0.283636	0.8018024862859392	0	NA	3894	1
cg19234801	11	44577541	-0.0300037	0.1917	0.8756280237989527	0	NA	3889	1
cg19234880	9	15476439	0.0850803	0.218784	0.6973663443159092	0	NA	3887	1
cg19235048	8	129831868	0.455181	0.24280299999999996	0.0608350183547499	0	NA	3896	1
cg19235098	13	97600533	-1.20702	0.715057	0.09141021311027502	0	NA	3829	1
cg19235180	3	155945853	-0.09058850000000002	0.149824	0.5454230283601971	0	NA	3895	1
cg19235198	8	101348488	0.00838917	0.0870834	0.9232545995346625	0	NA	3894	1
cg19235283	1	89725209	0.04441	0.437954	0.9192302822453728	0	NA	3885	1
cg19235676	10	105421558	-0.0707429	0.172726	0.6821234796981461	0	NA	3894	1
cg19235994	3	150329793	0.432689	0.32561	0.18389528208589842	0	NA	3897	1
cg19236028	6	53109479	-0.550708	0.27543	0.045559888171888975	0	NA	3897	1
cg19236247	2	26835353	-0.14301	0.0881153	0.10459215091165054	0	NA	3894	1
cg19236287	20	23215597	0.211567	0.279642	0.44931126621311884	0	NA	3895	1
cg19236402	8	9782927	-0.0182859	0.155825	0.9065835371462365	0	NA	3896	1
cg19236475	7	11791122	-0.22128	0.148625	0.13652745949499961	0	NA	3876	1
cg19236543	12	93337874	-0.600368	0.16806599999999997	3.5397369880829383e-4	0	NA	3895	1
cg19236733	1	1326578	0.109859	0.287701	0.7025716670727153	0	NA	3896	1
cg19236829	16	50708995	0.0848075	0.344963	0.8058020609459543	0	NA	3895	1
cg19236980	15	63585201	-0.117909	0.294424	0.6888078224155263	0	NA	3895	1
cg19236996	16	49499944	0.243312	0.284134	0.3918161830433092	0	NA	3895	1
cg19237004	10	134679251	0.47195099999999995	0.275442	0.08663318481888752	0	NA	3896	1
cg19237335	20	46944084	-0.36464800000000003	0.232862	0.11736258418830617	0	NA	3892	1
cg19237340	3	101587822	-0.0733541	0.102498	0.4741990176863765	0	NA	3765	1
cg19237473	13	96125844	-0.0164534	0.30498	0.9569757083571423	0	NA	3896	1
cg19237483	6	21367836	-0.267575	0.356218	0.45255926342071295	0	NA	3897	1
cg19237546	11	60719942	0.084381	0.334141	0.8006305653276619	0	NA	3895	1
cg19237617	3	14899461	-0.58281	0.291281	0.04540840507719747	0	NA	3891	1
cg19237798	13	48839456	0.20411399999999996	0.205663	0.32096915462403286	0	NA	3892	1
cg19237856	2	44357921	0.398134	0.191059	0.03717586013852001	0	NA	3892	1
cg19237900	20	49971053	-0.520514	0.262353	0.04725344003621475	0	NA	3893	1
cg19237967	1	75055302	-0.0869263	0.224856	0.6990623341973834	0	NA	3897	1
cg19238006	7	82188957	0.049298600000000005	0.139939	0.7246235214564982	0	NA	3886	1
cg19238031	4	40423994	-0.158135	0.26803	0.5551974030668164	0	NA	3894	1
cg19238042	15	102095727	-0.167587	0.321981	0.6027240235179354	0	NA	3897	1
cg19238137	12	7241449	0.0233674	0.367098	0.9492454209536538	0	NA	3896	1
cg19238141	20	9441312	-0.112438	0.266886	0.673538962380927	0	NA	3891	1
cg19238161	18	44944311	-0.0186651	0.139758	0.8937560526806001	0	NA	3896	1
cg19238294	18	60832034	-0.23740200000000003	0.218347	0.2769177914968262	0	NA	3886	1
cg19238390	14	102510979	-0.228114	0.322107	0.4788252634642768	0	NA	3897	1
cg19238536	11	8059952	0.0225654	0.133004	0.8652778800543166	0	NA	3896	1
cg19238575	8	141319471	-0.0613896	0.284939	0.8294178794565212	0	NA	3892	1
cg19238654	2	44467937	-0.142739	0.236786	0.5466293858447364	0	NA	3774	1
cg19238804	17	57440226	0.122417	0.213772	0.5668802275368802	0	NA	3890	1
cg19238871	1	48397203	0.38433	0.131601	0.003495615725505225	0	NA	3896	1
cg19238911	9	138025805	0.165152	0.228043	0.4689341850834784	0	NA	3897	1
cg19239007	19	5016027	0.22740100000000002	0.317552	0.4739256902294658	0	NA	3895	1
cg19239035	12	113834830	-0.18339400000000003	0.210877	0.38447921760074827	0	NA	3894	1
cg19239201	5	140246767	-0.0047909	0.0623332	0.9387352984636192	0	NA	3884	1
cg19239233	12	106976678	0.025528300000000004	0.857774	0.9762575806635303	0	NA	3897	1
cg19239253	2	242254485	-0.685606	0.61989	0.2687211709124621	0	NA	3889	1
cg19239270	11	30605664	-0.0614624	0.119835	0.6080269446530887	0	NA	3896	1
cg19239418	2	122786171	-0.00454689	0.238354	0.9847803128541576	0	NA	3897	1
cg19239506	11	111589206	0.0399682	0.127885	0.7546359791767236	0	NA	3891	1
cg19239531	5	149503258	-0.309199	0.175012	0.07727340953503417	0	NA	3724	1
cg19239582	4	145426823	0.0826221	0.292818	0.7778193273041485	0	NA	3895	1
cg19239658	14	74297416	-0.272606	0.34062899999999996	0.42353596357101336	0	NA	3895	1
cg19239723	17	72081895	-0.00254422	0.110248	0.9815886574840618	0	NA	3896	1
cg19239752	19	54663617	-1.11621	1.25085	0.3721993638239898	0	NA	3894	1
cg19239830	2	70740729	-0.111871	0.369174	0.7618665805263111	0	NA	3896	1
cg19239894	17	48603287	0.015043200000000001	0.321277	0.9626541811183792	0	NA	3889	1
cg19239903	7	98791708	-0.177278	0.214244	0.4079772847074964	0	NA	3896	1
cg19239924	12	106698108	-0.158879	0.193676	0.4120257518647007	0	NA	3892	1
cg19239937	20	31148808	0.032633	0.397521	0.9345741427094103	0	NA	3897	1
cg19239940	17	78992374	0.630193	0.496969	0.20477186150437018	0	NA	3897	1
cg19240040	6	126449153	0.0698791	0.214823	0.7449639717108434	0	NA	3893	1
cg19240103	1	43618286	-0.34747	0.33603	0.3011153231459202	0	NA	3895	1
cg19240112	5	139487015	0.23665	1.1974	0.8433294392917856	0	NA	3897	1
cg19240167	3	195638330	0.123402	0.2415	0.6093641045283642	0	NA	3897	1
cg19240189	12	29762622	-0.109738	0.143122	0.4432334664520342	0	NA	3897	1
cg19240508	6	36907810	0.215338	0.264529	0.41562027611717656	0	NA	3896	1
cg19240552	9	129932552	0.338777	0.262485	0.1968240987044871	0	NA	3897	1
cg19240604	1	153432480	0.302856	0.174636	0.0828803189917044	0	NA	3894	1
cg19240664	17	61537528	0.372172	0.361449	0.30316649139175816	0	NA	3897	1
cg19240703	4	87855652	0.351983	0.640233	0.5824748838479802	0	NA	3895	1
cg19240795	9	136335852	-0.013676	0.23484	0.9535611279670358	0	NA	3897	1
cg19240985	14	52815712	-0.0357631	0.180238	0.8427152726163332	0	NA	3896	1
cg19241051	10	87870434	0.221623	0.150738	0.14149323928341576	0	NA	3892	1
cg19241088	4	88742413	-0.249917	0.207458	0.2283333816895791	0	NA	3894	1
cg19241220	7	37389785	0.697958	0.383366	0.06866694463295717	0	NA	3896	1
cg19241322	12	48746089	0.0312772	0.358757	0.9305267421587388	0	NA	3896	1
cg19241377	12	99401653	0.131804	0.0991123	0.18356933454987742	0	NA	3896	1
cg19241424	6	55497980	-0.357008	0.14014	0.010849485757950451	0	NA	3879	1
cg19241465	10	35713017	-0.027374300000000004	0.209305	0.8959440831966574	0	NA	3893	1
cg19241472	1	168893244	-0.0127097	0.2247	0.9548933306825145	0	NA	3896	1
cg19241741	6	523336	0.154204	0.29076	0.5958706353085292	0	NA	3896	1
cg19241807	2	25392556	-0.226664	0.339343	0.5041658044689878	0	NA	3897	1
cg19241919	7	81040366	0.0799861	0.160801	0.6188908590348323	0	NA	3890	1
cg19241958	10	14614830	-0.11296900000000001	0.158462	0.4759020147735285	0	NA	3891	1
cg19242174	7	107578250	0.0354478	0.322623	0.9125094981055876	0	NA	3894	1
cg19242228	20	19847901	-0.574146	0.281836	0.04163366454319012	0	NA	3888	1
cg19242316	8	33457359	0.273085	0.690938	0.6926672009586035	0	NA	3894	1
cg19242345	1	8455019	-0.25663	0.204179	0.20879443377661283	0	NA	3897	1
cg19242378	7	1014867	2.6488	0.919928	0.003984885145325109	0	NA	3896	1
cg19242397	11	10781046	0.299604	0.384305	0.4356266286359526	0	NA	3893	1
cg19242424	12	33140308	-0.101311	0.121357	0.4038202267682849	0	NA	3895	1
cg19242467	21	41415561	-0.1715	0.114781	0.13513648873760453	0	NA	3895	1
cg19242607	7	113436760	-0.36939	0.536642	0.49124122543123383	0	NA	3897	1
cg19242764	10	106306617	-0.0889707	0.188439	0.6368226567067041	0	NA	3892	1
cg19242820	13	31714019	-0.304677	0.207716	0.1424315554603732	0	NA	3893	1
cg19243021	10	79397431	0.5920650000000001	0.367916	0.10756395852731014	0	NA	3855	1
cg19243231	14	62044145	-0.213232	0.34117	0.5319696152943567	0	NA	3895	1
cg19243268	15	31555344	-0.0822203	0.16049600000000003	0.6084489167446063	0	NA	3896	1
cg19243356	22	20871762	-0.0763736	0.11003300000000002	0.48762123850982153	0	NA	3897	1
cg19243398	22	17955981	-0.0356425	0.151402	0.813885629065223	0	NA	3897	1
cg19243452	7	51422787	0.11618	0.150683	0.44069352979977416	0	NA	3867	1
cg19243498	3	55001120	0.272707	0.207233	0.18819287631735523	0	NA	3890	1
cg19243632	16	67679089	0.067922	0.726742	0.9255373687620692	0	NA	3892	1
cg19243634	11	73340170	-0.19437	0.194443	0.3174922287649148	0	NA	3888	1
cg19243762	5	39393093	0.276416	0.152032	0.0690421954284606	0	NA	3844	1
cg19243795	20	34679005	-0.0571531	0.147996	0.6993633411176812	0	NA	3897	1
cg19243833	17	79178592	0.357743	0.307953	0.24536526286551752	0	NA	3896	1
cg19243859	15	62915484	-0.263657	0.262589	0.3153462275338049	0	NA	3891	1
cg19243860	5	34841961	-0.0602277	0.204461	0.7683237901806096	0	NA	3892	1
cg19243963	13	46543827	-0.0203776	0.334746	0.9514589089120254	0	NA	3896	1
cg19243978	9	138553816	0.146956	0.103729	0.15656184342377372	0	NA	3895	1
cg19244091	5	113437065	-0.041805	0.229715	0.8555934189804847	0	NA	3896	1
cg19244297	15	71145291	-0.390979	0.326887	0.23167011986246763	0	NA	3895	1
cg19244464	6	147235369	-0.33324	0.56371	0.5544165531980442	0	NA	3896	1
cg19244520	18	22802985	0.0984439	0.215323	0.6475332249499575	0	NA	3894	1
cg19244583	20	32142877	-0.110849	0.389661	0.7760460222982237	0	NA	3891	1
cg19244587	2	11211578	-0.121015	0.16267	0.4569191710930892	0	NA	3895	1
cg19244639	12	7343334	0.188983	0.139187	0.17453880470598138	0	NA	3897	1
cg19244726	7	135370759	0.207621	0.267027	0.43684725353573356	0	NA	3894	1
cg19244790	2	192111082	0.0529082	0.256579	0.8366297859324062	0	NA	3896	1
cg19244863	15	59397090	0.250249	0.706162	0.7230548526944502	0	NA	3832	1
cg19244986	2	220099850	-0.407617	0.370838	0.27169039888883434	0	NA	3897	1
cg19244992	13	30445926	-0.314689	0.258026	0.2226158255868925	0	NA	3891	1
cg19245091	5	172107394	-0.385162	0.352704	0.2748215963816183	0	NA	3897	1
cg19245151	5	176516367	-0.588408	0.411879	0.15312086759953247	0	NA	3897	1
cg19245259	5	76788057	0.658865	0.837195	0.4312870859193466	0	NA	3895	1
cg19245511	16	58663848	0.127511	0.997285	0.8982612426030248	0	NA	3894	1
cg19245525	12	109700240	0.37215	0.25813	0.1493826732257749	0	NA	3894	1
cg19245776	12	11938826	-0.141723	0.24496699999999996	0.5629001734412324	0	NA	3895	1
cg19245963	1	245528970	-0.252147	0.180602	0.16267013376851663	0	NA	3896	1
cg19246169	16	56923313	-0.0689053	0.203982	0.735513243377504	0	NA	3893	1
cg19246225	18	57126160	0.043621	0.214317	0.8387169307472339	0	NA	3895	1
cg19246271	8	99058714	0.223814	0.405808	0.581272579349313	0	NA	3893	1
cg19246448	21	27302360	-0.0167698	0.240431	0.9443935125898798	0	NA	3897	1
cg19246522	2	240547334	-0.316043	0.321752	0.32597348890798866	0	NA	3895	1
cg19246572	2	28827770	-0.0279543	0.318897	0.9301474385138895	0	NA	3895	1
cg19246656	11	45690959	0.382658	0.338365	0.2580959125193843	0	NA	3894	1
cg19246909	19	11006468	-0.223799	0.340194	0.510630031597484	0	NA	3893	1
cg19246944	2	57926355	-0.0637608	0.299119	0.8312006178494584	0	NA	3896	1
cg19247043	7	11766614	-0.234853	0.266162	0.377577492636498	0	NA	3897	1
cg19247181	1	151319360	0.117345	0.31055	0.7055332182953761	0	NA	3859	1
cg19247311	6	143833206	0.0400316	0.346024	0.9078980407591875	0	NA	3897	1
cg19247333	10	130118500	-0.24208399999999997	0.263531	0.3582960493133281	0	NA	3896	1
cg19247448	3	187653484	-0.189339	0.228657	0.40764324623594955	0	NA	3893	1
cg19247495	10	98320970	0.33228	0.274514	0.22611390956045954	0	NA	3897	1
cg19247529	16	15815350	0.00244319	0.286155	0.9931877482615582	0	NA	3896	1
cg19247548	1	45278704	0.0590374	0.281118	0.8336603989884968	0	NA	3896	1
cg19247673	7	116772752	0.0651668	0.159169	0.6822322576352375	0	NA	3828	1
cg19247838	14	97772955	-0.19332100000000002	0.213048	0.3641922207971241	0	NA	3897	1
cg19247877	13	23986124	-0.109706	0.321254	0.7327324554770096	0	NA	3892	1
cg19248264	17	1774149	0.394103	0.221381	0.07504283355299095	0	NA	3894	1
cg19248404	11	5756890	-0.115864	0.139566	0.40644067427067426	0	NA	3740	1
cg19248536	2	190407319	-0.107144	0.237419	0.6517830416826592	0	NA	3896	1
cg19248585	1	68297887	-0.489112	1.00974	0.628106274068365	0	NA	3896	1
cg19248587	10	75061727	-0.36906	0.259302	0.15465427663284484	0	NA	3895	1
cg19248668	2	60575050	-0.294398	0.253265	0.24506859234961959	0	NA	3894	1
cg19248723	16	80139276	-0.0311447	0.189733	0.8696129449184293	0	NA	3897	1
cg19248865	20	2434541	0.0761872	0.145357	0.600182212016853	0	NA	3896	1
cg19249097	17	79359152	-0.24429899999999996	0.330387	0.459644202861997	0	NA	3894	1
cg19249160	22	46824560	0.271089	0.294733	0.35768865676797373	0	NA	3896	1
cg19249188	14	54038940	-0.0401334	0.468604	0.9317489466409502	0	NA	3895	1
cg19249280	7	151148947	-0.266805	0.253541	0.29265504725532926	0	NA	3893	1
cg19249420	16	86611989	0.0506078	0.128098	0.6927905188725754	0	NA	3897	1
cg19249461	2	101618745	0.583539	0.544781	0.28410460376054203	0	NA	3894	1
cg19249530	1	12799379	-0.112684	0.292412	0.6999704308901793	0	NA	3897	1
cg19249622	2	240888063	-0.156148	0.292895	0.5939509463259891	0	NA	3897	1
cg19249814	9	90257654	-0.0821444	0.254985	0.7473361429030375	0	NA	3895	1
cg19249853	2	184768152	0.219162	0.203514	0.2815298314562894	0	NA	3894	1
cg19249858	4	129857969	0.174056	0.17102	0.3087956811485224	0	NA	3870	1
cg19250027	7	107642472	0.0234362	0.47334599999999993	0.9605114547093663	0	NA	3896	1
cg19250045	8	122543761	-0.067841	0.147857	0.6463573537052247	0	NA	3878	1
cg19250086	5	173139865	-0.330692	0.332969	0.3206312447066762	0	NA	3893	1
cg19250186	3	155461684	-0.56639	0.532648	0.2876243229054864	0	NA	3893	1
cg19250607	3	109056875	0.0933749	0.137145	0.4959676693824155	0	NA	3896	1
cg19250809	6	159797871	0.0966411	0.257368	0.7072903336904375	0	NA	3896	1
cg19250932	20	1800881	-0.0472117	0.267185	0.8597437160046489	0	NA	3897	1
cg19251045	2	72986833	0.210186	0.153299	0.17034837785179813	0	NA	3888	1
cg19251310	21	24500310	-0.179354	0.185051	0.3324384810285107	0	NA	3894	1
cg19251531	3	58237567	0.20588	0.327456	0.5295286555011522	0	NA	3895	1
cg19251573	7	72742173	0.663423	1.50904	0.6602033113195814	0	NA	3786	1
cg19251604	12	50318666	0.0133394	0.187563	0.9433025926093453	0	NA	3893	1
cg19251655	16	79861575	-0.117685	0.151045	0.43589803455548515	0	NA	3876	1
cg19251757	13	100650163	-0.0113651	0.123447	0.9266467055533032	0	NA	3884	1
cg19251811	2	144995735	-0.241364	0.355506	0.4971816610695781	0	NA	3896	1
cg19251851	7	132129579	-0.0197035	0.267049	0.9411835796993867	0	NA	3897	1
cg19251947	3	190304097	0.0370413	0.208999	0.8593262016218389	0	NA	3892	1
cg19251978	5	147500851	-0.0925442	0.182955	0.6129757186577969	0	NA	3895	1
cg19252043	13	47557260	0.063132	0.443943	0.8869161508635668	0	NA	3881	1
cg19252424	1	26140921	-0.207621	0.334764	0.5351253994491647	0	NA	3895	1
cg19252433	5	31748836	0.351761	0.2741	0.19937617100680927	0	NA	3892	1
cg19252474	2	184732951	-0.144579	0.245706	0.556248571846558	0	NA	3896	1
cg19252842	8	22933496	0.0902031	0.226804	0.6908411011232739	0	NA	3897	1
cg19252889	3	197475824	-0.19103	0.24563	0.43673737243246497	0	NA	3895	1
cg19252910	10	80525683	0.393047	0.248823	0.11419279941402147	0	NA	3871	1
cg19253120	6	154402127	-0.094697	0.176209	0.5909823942038583	0	NA	3894	1
cg19253125	18	76446707	-0.43870699999999996	0.160797	0.0063656226355628155	0	NA	3886	1
cg19253201	17	64227024	-0.273288	0.216905	0.20768981953558477	0	NA	3896	1
cg19253333	1	25295652	0.12267	0.317449	0.6991824740665844	0	NA	3897	1
cg19253504	22	34280275	0.197343	0.333012	0.5534487006129073	0	NA	3887	1
cg19253522	16	70907506	-0.05979639999999999	0.140021	0.6693406630637324	0	NA	3895	1
cg19253587	7	116783803	0.0934593	0.171695	0.5862121595681492	0	NA	3895	1
cg19253610	2	8448872	-0.143234	0.357323	0.6885283479938008	0	NA	3897	1
cg19253659	22	45680429	0.123757	0.129137	0.3378919354111743	0	NA	3895	1
cg19253785	10	102130371	-0.163877	0.239554	0.4939170072465307	0	NA	3897	1
cg19253914	8	71582294	0.102391	0.279963	0.7145662060808742	0	NA	3897	1
cg19254026	2	190603228	0.28227899999999995	0.179467	0.11574796832257313	0	NA	3865	1
cg19254115	3	127317012	0.28228	1.27167	0.8243327011283621	0	NA	3867	1
cg19254240	14	74206265	-0.412003	0.327774	0.20876348787236954	0	NA	3897	1
cg19254269	22	37475927	-0.344995	0.327502	0.2921515588462194	0	NA	3896	1
cg19254312	2	48809392	-0.052341500000000006	0.32277	0.8711771335465026	0	NA	3888	1
cg19254362	2	69105818	0.0256779	0.234351	0.9127501976967588	0	NA	3893	1
cg19254369	8	50822285	0.0148613	0.714745	0.983411220103286	0	NA	3863	1
cg19254378	12	56425944	0.0327889	0.22296399999999997	0.8830853197986066	0	NA	3897	1
cg19254387	7	79942769	0.113633	0.179677	0.5271063907388206	0	NA	3894	1
cg19254434	1	61198697	0.439239	0.298989	0.1418108741590117	0	NA	3897	1
cg19254463	16	31106320	-0.758259	0.926714	0.413229685135941	0	NA	3893	1
cg19254533	6	36750792	-0.05699019999999999	0.234271	0.8077992392028508	0	NA	3892	1
cg19254779	19	35915620	0.048085	0.323432	0.8818131451863047	0	NA	3893	1
cg19254948	1	27852156	-0.334068	0.666679	0.6163058632227463	0	NA	3896	1
cg19255113	17	57428256	-0.0647256	0.250627	0.7962103469263677	0	NA	3896	1
cg19255169	19	14992889	-0.114976	0.310896	0.7115155546129028	0	NA	3895	1
cg19255193	4	76912761	0.182201	0.188317	0.33328272550030874	0	NA	3894	1
cg19255278	10	127584265	-0.00281186	0.189386	0.9881540491061589	0	NA	3895	1
cg19255468	4	57688173	-0.871516	0.582799	0.13481080762892209	0	NA	3894	1
cg19255640	4	105897621	-0.128606	0.254048	0.612697183728111	0	NA	3897	1
cg19255656	4	2816365	-0.185305	0.228751	0.4178982432911919	0	NA	3895	1
cg19255691	5	173069444	-0.119853	0.208184	0.5648131979243932	0	NA	3895	1
cg19255693	20	47543474	-0.130793	0.0646006	0.04290427820323411	0	NA	3897	1
cg19255736	17	15213548	0.0460158	0.258178	0.858540114438119	0	NA	3896	1
cg19255803	22	23855904	-0.19798000000000002	0.295781	0.5032744214744072	0	NA	3896	1
cg19255874	16	57844421	0.321979	1.13703	0.7770423343297079	0	NA	3897	1
cg19255886	8	134256852	-0.379558	0.242018	0.11681000767504658	0	NA	3897	1
cg19256101	19	43052770	-0.126026	0.114361	0.27046099494110526	0	NA	3894	1
cg19256210	1	179054880	-0.0981987	0.364354	0.7875337562313536	0	NA	3897	1
cg19256458	1	21625596	-0.320239	0.271927	0.23893005408758228	0	NA	3890	1
cg19256631	1	24390924	-0.115745	0.273836	0.6725287508329654	0	NA	3897	1
cg19256671	12	66031041	0.0100371	0.197264	0.9594198996721015	0	NA	3896	1
cg19256677	16	51847723	-0.0641304	0.111135	0.5639059939985669	0	NA	3895	1
cg19256819	9	37905463	0.484268	0.393197	0.21809229165948832	0	NA	3897	1
cg19257036	5	159739712	-0.22238400000000003	0.832441	0.7893560884851382	0	NA	3894	1
cg19257164	9	111959377	-0.0515641	0.229509	0.8222349435902209	0	NA	3892	1
cg19257297	2	208840029	0.257625	0.157446	0.1017819842909892	0	NA	3891	1
cg19257543	6	135857462	0.778147	0.39621	0.049532855002734855	0	NA	3888	1
cg19257583	3	46911187	-0.124748	0.318133	0.6949656302512459	0	NA	3894	1
cg19257698	10	98418546	-0.154281	0.321512	0.6313263888251048	0	NA	3895	1
cg19257719	18	56188443	0.0305803	0.346058	0.9295845462500876	0	NA	3897	1
cg19257733	9	128887647	-0.265929	0.167646	0.11268188936215184	0	NA	3894	1
cg19257739	6	3274230	0.0166372	0.219618	0.9396138788470069	0	NA	3896	1
cg19257828	1	207574921	0.17807000000000003	0.281177	0.5265363463806618	0	NA	3884	1
cg19257829	16	2318026	-1.40471	0.925486	0.12906282266254082	0	NA	3868	1
cg19257960	19	2181882	0.327719	0.364381	0.36844734217323394	0	NA	3895	1
cg19258146	15	90014534	0.10102999999999998	0.154861	0.5141486466622043	0	NA	3896	1
cg19258170	22	39102445	-0.0860283	1.2797800000000001	0.9464056375807903	0	NA	3838	1
cg19258286	3	118942999	-0.246833	0.303117	0.415463989445478	0	NA	3895	1
cg19258310	11	13951237	-0.11484800000000002	0.325647	0.7243310807630035	0	NA	3888	1
cg19258328	5	82726341	-0.12300500000000002	0.266996	0.645014008743948	0	NA	3837	1
cg19258335	2	39145562	0.294236	0.262837	0.2629431482234694	0	NA	3895	1
cg19258357	11	5645431	-0.51365	0.233602	0.02789034306760499	0	NA	3887	1
cg19258885	3	10898298	-0.00906271	0.334614	0.9783926780130671	0	NA	3897	1
cg19258887	14	99298947	-0.0488684	0.138813	0.7248046368268425	0	NA	3870	1
cg19258890	10	28733270	-0.569227	0.218259	0.009106377813083287	0	NA	3880	1
cg19258953	21	15892473	-0.194584	0.16169	0.22880660766708102	0	NA	3740	1
cg19259037	21	37105998	-0.197103	0.245709	0.4224484803464066	0	NA	3897	1
cg19259203	7	32290576	-0.10018499999999998	0.289852	0.7296118425222573	0	NA	3892	1
cg19259335	12	9320862	0.0549261	0.154466	0.7221498881379749	0	NA	3748	1
cg19259580	21	46799786	-0.0697624	0.222047	0.7533854484458007	0	NA	3895	1
cg19259660	11	22356261	0.0133826	0.144014	0.925962598143201	0	NA	3855	1
cg19259693	4	156298286	-0.0578943	0.38245	0.8796779886219792	0	NA	3897	1
cg19259764	6	111002923	0.318841	0.213233	0.13484387855771648	0	NA	3897	1
cg19259783	1	241694967	-0.0749481	0.139615	0.5913920754810653	0	NA	3883	1
cg19260094	2	217509999	0.43713399999999997	0.267484	0.10220772284651809	0	NA	3895	1
cg19260166	3	155893549	0.143531	0.285401	0.6150275917373058	0	NA	3894	1
cg19260263	8	141529015	-0.220493	0.144627	0.1273680853679112	0	NA	3890	1
cg19260547	12	89351310	0.508879	0.262933	0.052941941999598424	0	NA	3895	1
cg19260575	13	30646988	0.258318	0.177362	0.1452696404210439	0	NA	3891	1
cg19260752	7	148869183	-0.139228	0.203527	0.49392697762516746	0	NA	3897	1
cg19260875	5	169283683	0.215721	0.238631	0.36599856562013355	0	NA	3897	1
cg19260922	12	1413681	0.431969	0.302942	0.1538933954967378	0	NA	3894	1
cg19260967	5	97100719	-0.365914	0.317682	0.2493930826507884	0	NA	3896	1
cg19261011	11	28119439	-0.323409	0.226028	0.15247722210644524	0	NA	3897	1
cg19261055	2	7716024	0.548888	0.34377	0.11033879703921087	0	NA	3894	1
cg19261475	5	31468931	0.157083	0.18438	0.39424046211313163	0	NA	3895	1
cg19261479	21	44346079	-0.3771920000000001	0.284605	0.18506585204537776	0	NA	3897	1
cg19261488	7	128355036	0.253293	0.144607	0.07984335177297473	0	NA	3894	1
cg19261626	7	5739735	-0.215802	0.138369	0.11885151839110676	0	NA	3835	1
cg19261633	1	178345210	0.631493	0.330952	0.05637693050452095	0	NA	3877	1
cg19261691	18	33579174	-0.0420948	0.17221600000000004	0.8068976157391998	0	NA	3895	1
cg19261727	10	105438068	-0.0308564	0.173067	0.8584939405856152	0	NA	3897	1
cg19261904	10	74016290	0.296298	0.195356	0.12934043399775336	0	NA	3885	1
cg19261949	22	30147145	-0.199192	0.304029	0.5123555120337036	0	NA	3895	1
cg19261974	8	143122627	1.14801	1.13888	0.3134464701250521	0	NA	3896	1
cg19262077	4	184492656	0.0200075	0.11460500000000001	0.8614113167024959	0	NA	3893	1
cg19262104	4	3486227	-0.122398	0.126333	0.3326189572930463	0	NA	3896	1
cg19262227	9	3865326	-0.192723	0.220385	0.38185511600541655	0	NA	3896	1
cg19262289	22	31629476	-0.248943	0.291909	0.3937645146469287	0	NA	3896	1
cg19262473	2	25805546	0.0734263	0.212108	0.7292118638248253	0	NA	3878	1
cg19262555	2	232026849	-0.0810393	0.22021099999999996	0.7128676404334486	0	NA	3897	1
cg19262963	12	58012031	-0.11776	0.208049	0.5713798416221492	0	NA	3896	1
cg19263094	8	19171323	0.123416	0.770359	0.8727189400987706	0	NA	3895	1
cg19263448	19	5987441	0.324147	0.700224	0.6434224216905198	0	NA	3892	1
cg19263565	2	118980466	0.334036	0.183487	0.06868462391869638	0	NA	3889	1
cg19263659	3	182458775	-0.00217547	0.163326	0.9893726497872263	0	NA	3872	1
cg19263721	2	60945880	-0.78015	0.342906	0.022899134239514517	0	NA	3897	1
cg19263839	13	32861924	-0.118417	0.141349	0.40216367297051514	0	NA	3732	1
cg19264245	14	105864753	-1.18106	0.818372	0.148969119153657	0	NA	3870	1
cg19264267	4	5428816	0.19674	0.182216	0.2802724086048978	0	NA	3887	1
cg19264599	9	126504364	0.055866	0.255583	0.8269751980443714	0	NA	3895	1
cg19264606	10	116164924	-0.213251	0.259512	0.4112257458731829	0	NA	3897	1
cg19264738	11	72925488	0.158463	0.304494	0.6027749182298882	0	NA	3895	1
cg19264743	7	27786842	0.216444	0.270684	0.42393172435292903	0	NA	3897	1
cg19264824	1	165337015	-0.0409181	0.190856	0.8302409693248168	0	NA	3891	1
cg19264957	17	76819358	-0.007497550000000001	0.244645	0.9755513372719823	0	NA	3894	1
cg19265110	14	102240987	0.348765	0.275533	0.205590766583201	0	NA	3895	1
cg19265221	3	169999381	0.102932	0.172978	0.551804480622625	0	NA	3873	1
cg19265232	7	74486521	0.224547	0.263641	0.3943722812178294	0	NA	3892	1
cg19265304	3	153190670	0.238038	0.202484	0.23975908039644808	0	NA	3894	1
cg19265370	22	35709633	-0.0370047	0.240801	0.87786728682228	0	NA	3894	1
cg19265396	7	95488895	-0.669538	0.314361	0.03318499116702293	0	NA	3897	1
cg19265452	6	10434343	-0.164943	0.292611	0.5729625527409181	0	NA	3895	1
cg19265481	11	111289253	0.0929004	0.386262	0.8099338555473095	0	NA	3896	1
cg19265491	1	70696088	-0.0650319	0.281251	0.8171410101906017	0	NA	3893	1
cg19265788	17	40906810	0.0798643	0.251696	0.7510124830682238	0	NA	3892	1
cg19266233	4	8508477	-0.383974	0.3434	0.26350133065426273	0	NA	3897	1
cg19266683	1	17985116	-0.0330172	0.340054	0.9226517528398239	0	NA	3896	1
cg19266766	6	170882173	0.195244	0.138239	0.15784235731697882	0	NA	3867	1
cg19266889	4	5889561	0.19555	0.32225	0.5439657293861502	0	NA	3882	1
cg19266912	15	40670112	0.134402	0.277268	0.6278630666265166	0	NA	3885	1
cg19266967	1	162851376	-0.0204085	0.29208	0.9442947593837404	0	NA	3896	1
cg19266968	3	32151701	-0.0869155	0.229841	0.7053155278812422	0	NA	3896	1
cg19267057	10	4447810	-0.131868	0.184037	0.47366425615145585	0	NA	3892	1
cg19267093	1	19009248	-0.173144	0.101043	0.08660818829300594	0	NA	3897	1
cg19267144	17	40956947	-0.260581	0.339097	0.4422165391587024	0	NA	3896	1
cg19267149	3	52561703	0.154469	0.366567	0.6734676674317459	0	NA	3897	1
cg19267199	21	37731806	0.157387	0.218033	0.4703870461912938	0	NA	3881	1
cg19267300	16	3041831	-0.415952	0.344715	0.22756512351187833	0	NA	3892	1
cg19267340	7	139529391	0.311047	0.329263	0.3448240866282923	0	NA	3897	1
cg19267397	16	326069	-0.508712	0.356605	0.15371196049565594	0	NA	3879	1
cg19267626	6	35537153	0.118883	0.307811	0.6993331761022841	0	NA	3884	1
cg19267825	2	205765789	-0.126486	0.27989000000000003	0.6513314775202654	0	NA	3895	1
cg19267849	12	131731482	0.0925771	0.201241	0.64549396400779	0	NA	3893	1
cg19267925	21	44516208	0.227443	0.215915	0.29216165283327267	0	NA	3897	1
cg19267953	14	52338834	0.00684544	0.178079	0.9693364964652564	0	NA	3882	1
cg19268245	9	117434824	0.189239	0.294964	0.5211547365442666	0	NA	3891	1
cg19268301	17	8762140	-0.0210725	0.311741	0.9461070982778439	0	NA	3897	1
cg19268381	2	141107277	0.0460319	0.150069	0.7590426253977036	0	NA	3707	1
cg19268467	3	195631486	0.0649661	0.187694	0.7292467170428023	0	NA	3829	1
cg19268599	12	133360840	-0.15183000000000002	0.194602	0.43526856675949466	0	NA	3881	1
cg19268623	18	32783409	-0.013735200000000001	0.165344	0.9337955244286688	0	NA	3872	1
cg19268778	10	52041044	0.009633629999999999	0.18348	0.958126256691082	0	NA	3896	1
cg19268838	9	100055368	0.329209	0.302242	0.2760554682133954	0	NA	3895	1
cg19268883	5	122371890	-1.68027	1.10986	0.13003910342636205	0	NA	3897	1
cg19269033	5	131419179	-0.202945	0.192087	0.2907277541873063	0	NA	3897	1
cg19269111	16	731417	-0.0828773	0.28089	0.7679537657781101	0	NA	3896	1
cg19269246	2	42325942	-0.213578	0.249833	0.3926158885096832	0	NA	3893	1
cg19269292	7	141251248	-1.08835	1.46279	0.4568623142577332	0	NA	3867	1
cg19269337	1	25325840	-0.121618	0.262418	0.6430408143303747	0	NA	3896	1
cg19269352	17	11145084	-0.239001	0.210478	0.2561594537605685	0	NA	3895	1
cg19269367	8	144161067	-0.108862	0.290848	0.708187286964123	0	NA	3895	1
cg19269405	20	31875475	-0.0131	0.12402299999999998	0.9158794367451397	0	NA	3897	1
cg19269507	6	161417273	-0.134576	0.196284	0.4929535248853237	0	NA	3896	1
cg19269533	2	56037078	0.154986	0.124205	0.21209545833654958	0	NA	3895	1
cg19269662	7	75507537	0.0865484	0.223529	0.6986148689257499	0	NA	3896	1
cg19269678	4	110580173	0.0609639	0.182316	0.7380883767912417	0	NA	3893	1
cg19269775	7	154664257	0.0438452	0.210562	0.8350498498049834	0	NA	3893	1
cg19270300	19	46513360	-0.459861	0.283597	0.10490405422159874	0	NA	3890	1
cg19270512	5	127372841	-0.0131898	0.153557	0.9315497750190721	0	NA	3892	1
cg19270544	1	115519224	0.163107	0.187004	0.3830931217269402	0	NA	3890	1
cg19270556	12	126520740	0.228723	0.152257	0.13304116698937843	0	NA	3895	1
cg19270768	17	43462526	-0.33744499999999994	0.286076	0.2381735998122758	0	NA	3896	1
cg19270965	17	40856988	-0.349265	0.219775	0.1120167150152182	0	NA	3895	1
cg19271005	12	105118822	-0.13733	0.315808	0.663669260891557	0	NA	3891	1
cg19271013	16	78131862	-0.022456	0.146736	0.8783692972610356	0	NA	3877	1
cg19271031	3	187722915	-0.247	0.379364	0.5149885730202292	0	NA	3896	1
cg19271098	7	107191067	0.180273	0.305005	0.5544873707971181	0	NA	3893	1
cg19271099	10	77162751	-0.313271	0.510537	0.539472567081168	0	NA	3880	1
cg19271225	9	36135042	-0.07379	0.314891	0.814724872990303	0	NA	3895	1
cg19271352	4	110749236	-0.133767	0.178565	0.4537835746726873	0	NA	3873	1
cg19271485	14	52596648	-0.0908724	0.287971	0.752335787719928	0	NA	3881	1
cg19271498	14	63943860	-0.0225159	0.288042	0.9376937731148992	0	NA	3896	1
cg19271615	14	99868209	0.264338	0.301662	0.3808821182449556	0	NA	3895	1
cg19271626	6	35992620	-0.705467	0.289929	0.014964355515058415	0	NA	3895	1
cg19271640	19	574881	0.50227	0.226879	0.02684094159567332	0	NA	3894	1
cg19271668	22	36607445	0.174242	0.288605	0.5460173975357642	0	NA	3896	1
cg19271686	11	1475599	0.113453	0.120105	0.34485540063787784	0	NA	3896	1
cg19271725	4	6955750	-0.0112964	0.302992	0.9702594936164671	0	NA	3895	1
cg19271776	2	105469788	0.361423	0.714361	0.6128995612888339	0	NA	3897	1
cg19271914	2	208269018	0.158706	0.347425	0.6478101297749173	0	NA	3893	1
cg19271975	1	68664355	-0.094858	0.25237	0.7070144632471987	0	NA	3895	1
cg19272148	14	79220991	0.184178	0.151901	0.22532598515384258	0	NA	3876	1
cg19272171	13	97960392	0.196653	0.260684	0.4506252129687343	0	NA	3897	1
cg19272195	14	38028789	0.322204	0.221115	0.14506714378728788	0	NA	3891	1
cg19272248	14	52006805	-0.160591	0.129186	0.21383131836109384	0	NA	3878	1
cg19272531	17	7323357	0.00418104	0.140766	0.9763046700137825	0	NA	3895	1
cg19272853	6	3804048	0.0751876	0.245864	0.7597495304059696	0	NA	3891	1
cg19272961	7	150263367	0.265517	0.181934	0.14445123535293758	0	NA	3894	1
cg19273111	8	33331497	0.0878756	0.2854	0.7581559195230714	0	NA	3896	1
cg19273123	10	60380342	0.0610546	0.178287	0.7320113507254797	0	NA	3897	1
cg19273131	8	26476906	-0.276124	0.364755	0.4490425287722468	0	NA	3892	1
cg19273163	21	45903398	-0.0428143	0.136175	0.753212348646884	0	NA	3895	1
cg19273262	5	179132580	0.331303	0.390409	0.39610116580987664	0	NA	3897	1
cg19273347	3	45673389	0.242525	0.420002	0.5636437949470308	0	NA	3894	1
cg19273387	1	9678201	-0.494428	0.24873	0.04683269903202068	0	NA	3894	1
cg19273451	7	87741338	-0.220149	0.200558	0.27234316885473686	0	NA	3888	1
cg19273462	22	24035920	0.423041	0.332202	0.2028601519186764	0	NA	3890	1
cg19273494	1	213037582	0.122255	0.23029	0.5955060161511269	0	NA	3894	1
cg19273521	8	82106253	-0.0492193	0.17508400000000002	0.7786197375509425	0	NA	3883	1
cg19273826	20	37491253	0.205219	0.264744	0.43824502960065265	0	NA	3894	1
cg19274009	3	153332824	0.0174352	0.125433	0.8894500671494548	0	NA	3838	1
cg19274030	3	98489745	-0.57122	0.289318	0.04833999287297889	0	NA	3895	1
cg19274332	17	17362313	0.0936345	0.190229	0.6225638956129782	0	NA	3896	1
cg19274610	5	174422602	0.204324	0.191622	0.28629403634701045	0	NA	3897	1
cg19274711	20	57939950	0.402944	0.223104	0.07090561497677876	0	NA	3889	1
cg19274761	19	55222526	0.0274429	0.174324	0.8749101637497501	0	NA	3865	1
cg19274890	7	153584042	-0.1459	0.115801	0.20769821037198483	0	NA	3888	1
cg19274924	4	77881359	0.216869	0.254122	0.39343471787141954	0	NA	3897	1
cg19275017	12	1928726	0.0232915	0.244996	0.9242601010945081	0	NA	3895	1
cg19275107	2	32236345	-0.450762	0.978153	0.6449207575767022	0	NA	3897	1
cg19275119	2	242634795	0.119742	0.37173	0.7473611099322599	0	NA	3895	1
cg19275461	3	52454184	0.350685	0.392268	0.3713254265821786	0	NA	3897	1
cg19275483	9	27530217	-0.17449	0.260214	0.502498667187494	0	NA	3888	1
cg19275526	1	91122659	-0.08641779999999999	0.125796	0.4921030267736366	0	NA	3787	1
cg19275556	10	61470060	-0.0161026	0.266386	0.9517985338505999	0	NA	3889	1
cg19275582	10	45185087	0.026632699999999995	0.227021	0.9066113764245451	0	NA	3897	1
cg19275647	2	98639094	-0.150913	0.23641600000000002	0.5232545522860073	0	NA	3895	1
cg19275657	14	69013837	0.415609	0.446173	0.3515963166738883	0	NA	3897	1
cg19275674	1	28862547	0.234368	0.345728	0.4978369546051734	0	NA	3896	1
cg19275710	10	16526269	0.297968	0.295547	0.313362494258116	0	NA	3896	1
cg19275754	10	16688827	0.383642	0.305992	0.2099275054019317	0	NA	3895	1
cg19275853	18	29352897	-0.0477855	0.187373	0.798700902083728	0	NA	3897	1
cg19275872	17	63780325	0.007808530000000001	0.31994500000000003	0.9805288812894422	0	NA	3897	1
cg19276187	13	77196821	-0.0393549	0.199445	0.8435755104836253	0	NA	3896	1
cg19276241	6	110036591	0.287344	0.146072	0.04916713135452106	0	NA	3812	1
cg19276292	15	31631718	0.0258246	0.288343	0.9286352158209772	0	NA	3884	1
cg19276365	5	58335517	0.334773	0.645424	0.60397907002634	0	NA	3890	1
cg19276496	5	55597342	0.226164	0.274223	0.40951647754098214	0	NA	3895	1
cg19276497	17	46012650	-0.0869037	0.279127	0.7555413451599187	0	NA	3871	1
cg19276668	18	9632080	-0.00255229	0.276573	0.9926370112701877	0	NA	3895	1
cg19276727	11	124095029	0.788703	0.28821600000000003	0.0062096649971017225	0	NA	3897	1
cg19276896	3	192079167	0.211739	0.25272	0.4021204030598491	0	NA	3891	1
cg19276977	20	47481802	0.149814	0.16247	0.3564750911621589	0	NA	3896	1
cg19277007	8	8193872	-0.392839	0.314331	0.21138643057743672	0	NA	3896	1
cg19277020	8	120885860	-0.336275	1.21776	0.7824388023587266	0	NA	3896	1
cg19277049	1	54675561	-0.0540184	0.360814	0.8809913713601287	0	NA	3896	1
cg19277069	5	102089501	-0.336868	0.193149	0.08114451626807562	0	NA	3897	1
cg19277269	22	17537298	-0.255872	0.282173	0.364517211741706	0	NA	3896	1
cg19277299	1	68277597	-0.172846	0.233913	0.45994777302442086	0	NA	3894	1
cg19277350	6	16592662	-0.37976	0.226455	0.09354682971357987	0	NA	3895	1
cg19277406	2	7218396	-0.102673	0.311874	0.7419946373556272	0	NA	3897	1
cg19277411	4	165431127	0.0316068	0.24204999999999996	0.8961078558134477	0	NA	3881	1
cg19277521	21	34018085	0.0541599	0.203683	0.790313993039542	0	NA	3891	1
cg19277530	6	12409046	-0.0265569	0.239225	0.9116066509338209	0	NA	3897	1
cg19277657	6	111985507	-0.293077	0.239764	0.22157297391660988	0	NA	3894	1
cg19277768	10	104102877	-0.127793	0.213974	0.5503497517429442	0	NA	3896	1
cg19277832	4	152487428	0.322419	0.2419	0.18257752608044686	0	NA	3896	1
cg19277954	17	30847739	0.14991	0.142547	0.29295871811744756	0	NA	3874	1
cg19277959	3	170042933	-0.087639	0.273071	0.7482569892241882	0	NA	3893	1
cg19277969	17	75295839	0.438655	0.301154	0.14523225391609432	0	NA	3897	1
cg19278098	19	34987701	-0.135635	0.149069	0.3628854506363439	0	NA	3868	1
cg19278157	2	139326028	-0.155209	0.236555	0.5117454662871461	0	NA	3890	1
cg19278158	7	150525728	-0.0281977	0.258738	0.9132170269044104	0	NA	3895	1
cg19278170	19	30027075	-0.17491199999999998	0.0927295	0.0592598492191521	0	NA	3896	1
cg19278199	4	143324267	-0.151072	0.140774	0.28320260325930474	0	NA	3897	1
cg19278246	16	29911140	-0.47030600000000006	0.873619	0.5903408021545016	0	NA	3885	1
cg19278410	20	2505211	-0.572006	1.06746	0.5920573284491241	0	NA	3895	1
cg19278519	2	26757549	-0.08262600000000002	0.100587	0.41139673604142324	0	NA	3897	1
cg19278663	5	167724082	-0.248988	0.298882	0.4048083231242508	0	NA	3893	1
cg19278780	9	35651583	0.0420701	0.214239	0.8443206210461152	0	NA	3895	1
cg19279087	6	78953523	-0.244615	0.279852	0.38207086705751997	0	NA	3896	1
cg19279219	16	8962449	0.100517	0.34611	0.7714955332667472	0	NA	3891	1
cg19279227	8	128130935	-0.347092	0.324764	0.2851816756176519	0	NA	3895	1
cg19279313	6	39760077	0.640581	0.724806	0.3768060805600114	0	NA	3896	1
cg19279379	9	135022905	-0.21616300000000002	0.316039	0.4939905029332634	0	NA	3897	1
cg19279392	5	72861387	0.0836887	1.09504	0.9390807859379241	0	NA	3894	1
cg19279434	12	7456553	-0.00228081	0.310792	0.9941446152077371	0	NA	3895	1
cg19279471	6	160404451	-0.0925608	0.560016	0.8687216949232403	0	NA	3896	1
cg19279779	4	25146748	0.244439	0.216516	0.25891257123041633	0	NA	3863	1
cg19280108	2	48008464	0.266128	0.294205	0.36569506630188386	0	NA	3897	1
cg19280120	6	44227996	0.179446	0.23799499999999998	0.4508548480971435	0	NA	3895	1
cg19280149	12	50017012	-0.17792299999999997	1.19182	0.8813273266403459	0	NA	3897	1
cg19280176	8	128961242	0.0832006	0.413047	0.8403613318588246	0	NA	3882	1
cg19280346	19	46890338	-0.0100062	0.314614	0.9746278083258051	0	NA	3897	1
cg19280396	13	39605855	-0.0453108	0.168506	0.7880087532812097	0	NA	3886	1
cg19280529	14	55907903	-0.320732	0.32409800000000005	0.32236270096742276	0	NA	3867	1
cg19280854	7	697531	0.40400199999999997	0.192461	0.0358048284546873	0	NA	3896	1
cg19280890	22	35102267	-0.324395	0.220393	0.14104966873215333	0	NA	3896	1
cg19280926	4	190632759	-0.241095	0.29163	0.40839841412769257	0	NA	3895	1
cg19281135	7	92271366	-0.0163418	0.487417	0.97325405652265	0	NA	3894	1
cg19281310	3	159847369	-1.29309	0.695504	0.06299696882573816	0	NA	3897	1
cg19281397	22	48673908	0.259027	0.227083	0.25400684558872705	0	NA	3896	1
cg19281459	11	60936484	0.029872300000000004	0.278794	0.914671338796952	0	NA	3897	1
cg19281706	6	30844099	-0.0313339	0.148996	0.8334333194837047	0	NA	3770	1
cg19281948	2	109211667	0.264906	0.273122	0.3320872648706071	0	NA	3896	1
cg19281955	2	225812474	-0.284678	0.369285	0.440772317380977	0	NA	3897	1
cg19281957	2	205410410	-0.37154199999999993	1.16582	0.7499571592120415	0	NA	3847	1
cg19282042	5	73872818	0.115259	0.266755	0.6656846334800908	0	NA	3893	1
cg19282064	14	105218859	-0.909694	0.802013	0.2566840727168158	0	NA	3893	1
cg19282093	1	168004784	0.0506265	0.21753899999999998	0.815975896592443	0	NA	3892	1
cg19282096	18	61173138	0.0380194	0.17721	0.8301226044779912	0	NA	3887	1
cg19282199	10	13862737	-0.201683	0.182891	0.2701358662071165	0	NA	3894	1
cg19282236	20	37464731	0.311942	0.920896	0.7348074952935955	0	NA	3889	1
cg19282251	5	79866542	-0.041849	0.0876987	0.6332263657325483	0	NA	3896	1
cg19282373	20	54580590	-0.6032740000000001	0.375908	0.10852796344665534	0	NA	3870	1
cg19282584	8	19977531	0.131964	0.270217	0.625292704816163	0	NA	3895	1
cg19282586	16	11048193	-0.471337	0.263921	0.0741151527195087	0	NA	3897	1
cg19282823	1	159842929	-0.369123	0.326251	0.2578833948070143	0	NA	3896	1
cg19282986	3	15329313	0.0348399	0.247241	0.8879373014441276	0	NA	3891	1
cg19282987	2	197525023	-0.0434778	0.253379	0.8637583263112196	0	NA	3896	1
cg19283150	3	20167451	-0.180843	0.286062	0.5272685226366995	0	NA	3897	1
cg19283244	22	25457802	-0.304317	0.263667	0.24842976637625835	0	NA	3897	1
cg19283290	11	31724710	0.0862166	0.139827	0.5375020304491798	0	NA	3749	1
cg19283459	11	113130963	0.135411	0.242284	0.5762342726623495	0	NA	3896	1
cg19283470	4	76439650	0.118615	1.34898	0.9299327904627549	0	NA	3882	1
cg19283477	13	49821694	-1.28775	1.2638	0.30822633260186194	0	NA	3891	1
cg19283634	9	20622152	0.0191882	0.701734	0.9781853795260841	0	NA	3866	1
cg19283778	6	96917485	-0.238618	0.0923401	0.00976275111447407	0	NA	3880	1
cg19283824	11	114250870	-0.09611810000000001	0.150923	0.5242105224413807	0	NA	3831	1
cg19283890	3	193896367	-0.131113	0.262942	0.6180340893933882	0	NA	3893	1
cg19284054	1	19025353	-0.0175246	0.147882	0.9056683715789932	0	NA	3896	1
cg19284186	3	12586998	0.257145	0.486799	0.597335198734694	0	NA	3875	1
cg19284306	1	56610944	0.133826	0.272574	0.6234467754362586	0	NA	3890	1
cg19284363	13	50977314	0.17564899999999997	0.137629	0.2018671877443244	0	NA	3894	1
cg19284390	7	20488899	-0.0248478	0.148918	0.8674836812056509	0	NA	3826	1
cg19284460	20	60879102	-0.241178	0.379095	0.5246499222444196	0	NA	3896	1
cg19284518	16	209513	0.0855764	0.132165	0.5173105362276098	0	NA	3894	1
cg19284549	4	185425261	-0.394035	0.43123	0.3608499461723888	0	NA	3897	1
cg19284571	3	111454145	-0.00322448	0.248171	0.9896333962365538	0	NA	3897	1
cg19284621	1	68280023	-0.226563	0.382326	0.5534548103162045	0	NA	3896	1
cg19284725	16	53766867	0.210609	0.310171	0.49713195624317086	0	NA	3896	1
cg19284838	12	96186464	-0.11735	0.218707	0.5915697731490421	0	NA	3896	1
cg19285024	19	47250182	-2.45024	0.86808	0.0047636409879867675	0	NA	3897	1
cg19285118	16	74344462	-0.535383	0.31554	0.08974962690925478	0	NA	3895	1
cg19285129	20	47599976	-0.426032	0.3380679999999999	0.20759860288538248	0	NA	3893	1
cg19285225	7	55531499	-0.708396	0.364373	0.051877288469559454	0	NA	3893	1
cg19285334	11	60610463	-1.16553	1.30763	0.3727520965156199	0	NA	3897	1
cg19285358	15	74928240	0.0314389	0.397268	0.9369230488229104	0	NA	3872	1
cg19285376	3	156189309	-0.268178	0.285717	0.34792891948319304	0	NA	3889	1
cg19285473	9	139876284	0.139957	0.130945	0.28514952888238737	0	NA	3890	1
cg19285484	1	38267626	0.0155542	0.212984	0.941782325099429	0	NA	3894	1
cg19285492	1	29432551	0.519837	0.256428	0.04263950813808924	0	NA	3897	1
cg19285528	10	116789671	-0.011640499999999998	0.273851	0.9660947774518982	0	NA	3893	1
cg19285539	22	42393573	-0.138129	0.225392	0.5399828237721138	0	NA	3896	1
cg19285625	14	105455800	0.00343598	0.260245	0.9894659426804695	0	NA	3897	1
cg19285967	14	70217442	-0.199034	0.327013	0.5427614475461935	0	NA	3897	1
cg19286007	12	122326264	-0.00229028	0.102212	0.9821231739112055	0	NA	3896	1
cg19286075	10	135260701	-0.0359513	0.102688	0.7262619612602105	0	NA	3896	1
cg19286078	5	68710325	0.206658	0.258617	0.42423880729144375	0	NA	3895	1
cg19286141	8	124161379	-0.0936696	0.237054	0.6927393134031146	0	NA	3897	1
cg19286213	20	48841677	-0.215346	0.356754	0.5460923041461428	0	NA	3894	1
cg19286308	11	798113	0.779011	0.881061	0.37660243141224914	0	NA	3885	1
cg19286394	14	95558940	-0.28282	0.138981	0.041855459632615784	0	NA	3887	1
cg19286414	16	31057278	0.222808	0.294357	0.4490910764387248	0	NA	3896	1
cg19286602	1	21698668	0.377232	0.322907	0.24271106096319695	0	NA	3896	1
cg19286631	6	28876139	0.271138	0.259564	0.2962124298858333	0	NA	3893	1
cg19286648	20	46005982	-0.107149	0.259552	0.6797363986361226	0	NA	3893	1
cg19286674	1	45452418	-0.162309	0.623783	0.7947086839467459	0	NA	3897	1
cg19286744	13	37712204	-0.0884511	0.171164	0.6053221097158826	0	NA	3877	1
cg19286755	1	229272782	-0.189707	0.324788	0.5591564956545757	0	NA	3895	1
cg19286773	17	79565739	-0.591558	0.240723	0.013993818931713121	0	NA	3896	1
cg19286782	16	1239212	0.187923	0.175891	0.2853374110474502	0	NA	3897	1
cg19286931	3	4874069	-0.765646	0.269641	0.00451840952564655	0	NA	3897	1
cg19286957	4	81917939	0.0100603	0.179012	0.9551832572660328	0	NA	3895	1
cg19287103	12	7055672	-0.155466	0.406171	0.701897744170653	0	NA	3877	1
cg19287157	1	211782638	-0.242626	0.257659	0.34636907376841025	0	NA	3896	1
cg19287180	1	173831174	-0.330584	0.201611	0.1010650379521882	0	NA	3896	1
cg19287231	3	71038376	-0.125322	0.250116	0.6163320565563626	0	NA	3897	1
cg19287297	8	127652045	0.18973699999999996	0.302762	0.5308644475783515	0	NA	3896	1
cg19287428	20	7995984	0.152538	0.214506	0.4770142297199794	0	NA	3889	1
cg19287491	1	145508667	-0.212191	0.187118	0.25679636829431696	0	NA	3893	1
cg19287492	11	48388416	-0.0135548	0.102064	0.8943461239600548	0	NA	3883	1
cg19287916	11	57140219	-0.112828	0.302376	0.7090456784542098	0	NA	3895	1
cg19288167	10	124742270	0.201159	0.349201	0.5645779718037176	0	NA	3895	1
cg19288176	5	57138658	0.0863108	0.177196	0.6261929516233822	0	NA	3895	1
cg19288269	2	25172147	0.265185	0.22799300000000003	0.2447776482039441	0	NA	3894	1
cg19288289	22	35102049	-0.171336	0.166117	0.30234502375875794	0	NA	3896	1
cg19288316	20	43396969	0.277751	0.263626	0.2920753907046598	0	NA	3890	1
cg19288356	10	29950329	-0.36447	0.253782	0.15095856369867033	0	NA	3896	1
cg19288362	20	31550762	-0.436389	0.317546	0.1693627054830529	0	NA	3897	1
cg19288389	1	111007736	-0.189756	0.129472	0.1427534241067585	0	NA	3892	1
cg19288598	22	28389054	-0.278407	0.327751	0.395632785769571	0	NA	3892	1
cg19288676	2	168366363	0.392192	0.169297	0.020525991996249986	0	NA	3896	1
cg19288944	16	1926486	-1.17577e-4	0.130147	0.9992791776971852	0	NA	3896	1
cg19289287	1	28373419	-0.151341	0.143443	0.2913977939383343	0	NA	3893	1
cg19289392	7	130904733	0.23838800000000002	0.319762	0.455959251171665	0	NA	3895	1
cg19289770	14	52125773	-0.0321147	0.206377	0.876339009636341	0	NA	3895	1
cg19289810	2	99493605	0.0715975	0.319081	0.822456498269021	0	NA	3889	1
cg19289922	3	140289652	-0.0953897	0.250297	0.703124561292381	0	NA	3896	1
cg19289950	12	96389756	-0.358445	0.159028	0.024197794692950726	0	NA	3893	1
cg19290139	19	7240110	-0.603215	0.228847	0.008391749094296217	0	NA	3888	1
cg19290181	6	85257308	0.0705784	0.08259	0.3927928378322357	0	NA	3897	1
cg19290403	4	185567382	-0.179889	0.209465	0.39044966104732115	0	NA	3890	1
cg19290423	2	11514876	-0.179537	0.253802	0.47932414170613635	0	NA	3896	1
cg19290438	3	120364877	0.215447	0.267935	0.42133821914123853	0	NA	3885	1
cg19290528	14	60149246	-0.0720756	0.222754	0.7462667029241097	0	NA	3897	1
cg19290761	5	71827510	-0.35272500000000007	0.283312	0.21312972621639326	0	NA	3894	1
cg19290797	2	28182060	-0.0719661	0.179558	0.688570439612002	0	NA	3892	1
cg19290821	6	134953171	-0.0305954	0.0720423	0.6710651478211671	0	NA	3895	1
cg19290850	1	223891318	0.2291	0.413718	0.5797439002340565	0	NA	3895	1
cg19290984	8	104752632	-0.433932	0.269082	0.1068230632019263	0	NA	3897	1
cg19290994	16	30774412	0.0160527	0.259406	0.9506563785735062	0	NA	3897	1
cg19291080	17	6338493	-0.115324	0.267129	0.6659474653457165	0	NA	3896	1
cg19291087	2	3502760	-0.106327	0.26506	0.6883147426865939	0	NA	3897	1
cg19291253	5	172840970	0.0287813	0.492402	0.9533895365115004	0	NA	3877	1
cg19291280	20	47273855	0.488871	0.33078799999999997	0.13943501993127128	0	NA	3883	1
cg19291518	13	28051779	-0.285433	0.16973	0.092629246721876	0	NA	3896	1
cg19291618	18	4599319	-0.107086	0.250801	0.6693968310759351	0	NA	3897	1
cg19291650	5	102090298	-1.9075	1.08989	0.08008784126288515	0	NA	3895	1
cg19291695	16	8555425	-0.074691	0.119106	0.5305957376198472	0	NA	3897	1
cg19291823	1	112162084	0.186871	0.196052	0.34050364625399143	0	NA	3887	1
cg19291825	10	94167104	-0.128121	0.30635	0.6757879376249214	0	NA	3896	1
cg19291946	3	47421187	-0.488501	0.260792	0.061048486982252737	0	NA	3897	1
cg19292355	14	23822812	0.0317133	0.348084	0.9274066323551414	0	NA	3892	1
cg19292432	7	121354848	0.00824254	0.169271	0.9611628847922782	0	NA	3895	1
cg19292476	2	28113658	0.633913	1.13373	0.5760666545025304	0	NA	3836	1
cg19292591	8	22581207	0.048354	0.23036	0.83374085681297	0	NA	3889	1
cg19292683	4	162475896	-0.0170367	0.330143	0.9588442305339573	0	NA	3888	1
cg19292884	20	572684	-0.20052800000000004	0.262931	0.44566382406868826	0	NA	3897	1
cg19292908	22	22900159	0.0763903	0.184447	0.678758003920261	0	NA	3895	1
cg19292957	9	130857413	-0.145929	0.262511	0.5782814706923843	0	NA	3895	1
cg19293122	14	29077895	-0.00823235	0.103879	0.9368342405216594	0	NA	3893	1
cg19293287	4	8557669	0.0852623	0.264135	0.7468480836211973	0	NA	3896	1
cg19293581	6	78645817	-0.100187	0.183661	0.5854099631788513	0	NA	3895	1
cg19293635	16	52615593	0.0755984	0.157497	0.6312281153981846	0	NA	3895	1
cg19293659	20	4207485	-0.180109	0.350569	0.6074184596359312	0	NA	3895	1
cg19293681	6	139180360	0.332517	0.277947	0.23156687207834184	0	NA	3895	1
cg19293715	1	58343972	0.0214037	0.13361	0.8727271964606439	0	NA	3847	1
cg19293764	1	3713155	-0.539302	0.948392	0.5695944808480227	0	NA	3896	1
cg19293769	1	154299826	-0.671733	0.356369	0.0594383870740351	0	NA	3896	1
cg19294038	14	56166166	-0.271909	0.373677	0.46682306231824566	0	NA	3896	1
cg19294043	16	2079495	-0.417106	0.288653	0.14845553562783254	0	NA	3894	1
cg19294401	8	110986141	1.06497	0.462924	0.021418278873126733	0	NA	3897	1
cg19294424	14	71386682	-0.175925	0.378063	0.6416933660243882	0	NA	3889	1
cg19294507	11	67993651	-0.291868	0.195727	0.13590913100491284	0	NA	3891	1
cg19294517	3	141682388	0.248427	0.288854	0.38976507399040117	0	NA	3894	1
cg19294703	7	88207722	-0.0869799	0.253774	0.7317899193468613	0	NA	3897	1
cg19294736	2	129342442	0.357058	0.366139	0.32946208182335873	0	NA	3897	1
cg19295092	1	8091735	0.110919	0.129023	0.38996329422074205	0	NA	3896	1
cg19295170	15	74683603	0.369191	0.283131	0.19224782165974194	0	NA	3897	1
cg19295184	20	36418018	0.114256	0.208641	0.5839528023797185	0	NA	3891	1
cg19295212	6	129888784	-0.0668572	0.149598	0.6549383163662674	0	NA	3889	1
cg19295293	12	112600213	-0.272587	0.377519	0.4702647045653954	0	NA	3896	1
cg19295378	11	63803376	1.21496	1.07381	0.25786664753063504	0	NA	3852	1
cg19295399	2	203684822	-0.316495	0.187085	0.0906998179827484	0	NA	3883	1
cg19295404	3	63973753	-0.173104	0.33646200000000004	0.6069142996138197	0	NA	3897	1
cg19295533	16	84263278	0.0127206	0.203066	0.9500510363590243	0	NA	3897	1
cg19295613	4	12044196	-0.0676526	0.194756	0.7283125649695447	0	NA	3896	1
cg19295796	19	44080800	-0.0160413	0.163351	0.9217723556892293	0	NA	3893	1
cg19295878	12	122751083	2.88174	1.55608	0.06403691222870347	0	NA	3897	1
cg19295904	18	45915339	-0.0951811	0.10866499999999998	0.38107726240400713	0	NA	3893	1
cg19295917	22	29776649	0.451188	0.286334	0.11508568440832902	0	NA	3897	1
cg19296097	9	91668555	0.00449978	0.328406	0.9890678226018912	0	NA	3896	1
cg19296262	6	25636039	0.280775	0.145242	0.05321735948280277	0	NA	3895	1
cg19296299	5	54466582	-0.127273	0.145302	0.3810732560097061	0	NA	3818	1
cg19296400	1	26624534	0.0963709	0.294414	0.7434173658281902	0	NA	3896	1
cg19296429	20	55817717	0.265152	0.249061	0.2870539635296006	0	NA	3895	1
cg19296486	8	54675468	-0.159107	0.243581	0.5136276392272758	0	NA	3896	1
cg19296504	2	128400078	0.331704	0.466866	0.47739983116185036	0	NA	3897	1
cg19296641	6	10411446	0.148001	0.4293719999999999	0.7303260966462879	0	NA	3896	1
cg19296814	4	71767613	0.0712766	0.272859	0.7939218042882393	0	NA	3897	1
cg19296884	8	143341555	0.0601596	0.215653	0.7802718241460382	0	NA	3896	1
cg19297251	10	10504287	0.144178	0.175889	0.41238135775922685	0	NA	3897	1
cg19297357	1	228956847	-0.00682291	0.318046	0.9828846235495584	0	NA	3896	1
cg19297398	1	217665070	0.223249	0.189377	0.23845386519567496	0	NA	3808	1
cg19297594	11	66936135	-0.088725300000000007	0.162387	0.5848035237293845	0	NA	3896	1
cg19297703	16	79112473	-0.229333	0.272253	0.3995906626013463	0	NA	3897	1
cg19297718	11	6495826	-0.121692	0.212419	0.5667214739212315	0	NA	3880	1
cg19297726	2	50756906	0.24715999999999996	0.296384	0.404327102991793	0	NA	3747	1
cg19297788	21	45602432	0.185862	0.176296	0.2917634318609397	0	NA	3886	1
cg19297881	1	165632060	0.117636	0.232757	0.6132760718701638	0	NA	3896	1
cg19297971	20	60562543	0.183465	0.383224	0.6321229703510496	0	NA	3897	1
cg19298209	6	138912175	1.1794	0.50456	0.01941412735503728	0	NA	3897	1
cg19298429	13	111832094	-0.224442	0.363109	0.5365015674563473	0	NA	3895	1
cg19298447	12	106453261	0.525106	0.321608	0.10252123486493828	0	NA	3897	1
cg19298572	15	49447912	-0.675399	0.955218	0.47952752617942174	0	NA	3895	1
cg19298573	11	131338811	-0.03537	0.145518	0.8079568151400759	0	NA	3895	1
cg19298588	16	77323810	-0.254044	0.107837	0.018482129858666905	0	NA	3884	1
cg19298602	3	126273573	-0.613128	0.324062	0.05848987235984928	0	NA	3893	1
cg19298764	2	241195482	0.0167538	0.105131	0.8733843234827083	0	NA	3885	1
cg19298835	2	64751331	0.131889	1.02229	0.8973471299009255	0	NA	3895	1
cg19298849	11	44973650	-0.184553	0.297997	0.5357111016039764	0	NA	3892	1
cg19298990	4	56414485	-0.116334	0.34552	0.7363487015975823	0	NA	3897	1
cg19299034	3	111717602	-0.42563	0.444494	0.3382843082242262	0	NA	3897	1
cg19299086	17	45967443	-0.252137	0.877863	0.7739463249505502	0	NA	3893	1
cg19299096	3	169997744	0.195123	0.232347	0.40102538617199124	0	NA	3895	1
cg19299193	5	141310042	0.501964	0.487415	0.3030807504814741	0	NA	3897	1
cg19299215	6	107834314	-0.313949	0.197758	0.11239009216599041	0	NA	3897	1
cg19299279	15	57595541	-0.0313855	0.286644	0.9128115053773735	0	NA	3895	1
cg19299427	9	112084005	-0.150007	0.206071	0.4666512776277459	0	NA	3891	1
cg19299448	3	112282204	0.0830944	0.0964668	0.38902977034450825	0	NA	3882	1
cg19299482	11	65564701	0.0816093	0.300309	0.7858134099282519	0	NA	3892	1
cg19299551	1	154524282	-0.534753	0.312973	0.0875207261903168	0	NA	3892	1
cg19299672	16	89283569	1.14093	0.863178	0.18624196680601662	0	NA	3894	1
cg19299911	10	79671560	0.0427097	0.146639	0.770854433652981	0	NA	3894	1
cg19299912	13	99559576	0.390167	0.277376	0.15953542417745836	0	NA	3895	1
cg19299920	15	24920505	0.127053	0.192017	0.5081790241893289	0	NA	3887	1
cg19299940	22	24031725	0.529784	0.284053	0.062168992196983096	0	NA	3894	1
cg19300046	16	28999707	-0.347624	0.255493	0.17363985413905333	0	NA	3897	1
cg19300389	10	51549350	0.0537175	0.24082699999999999	0.8234932388360006	0	NA	3895	1
cg19300413	22	46547681	0.39308	0.631945	0.5339312443658726	0	NA	3897	1
cg19300474	11	121323078	0.160364	0.9602110000000001	0.8673628681741217	0	NA	3865	1
cg19300673	4	88570879	-0.16422	0.175997	0.3507765547470774	0	NA	3890	1
cg19300702	6	85399614	-0.103334	0.128805	0.4224075113302791	0	NA	3895	1
cg19300725	21	44394743	-0.30025599999999997	0.755182	0.6909293200945548	0	NA	3896	1
cg19301020	12	99479016	0.101857	0.17674	0.5644057772677915	0	NA	3884	1
cg19301141	12	372204	-0.159618	0.110123	0.1472114024213061	0	NA	3897	1
cg19301200	5	157170584	-0.812534	1.60188	0.6119880136029852	0	NA	3836	1
cg19301262	2	121468820	0.487202	0.241067	0.043277363431356825	0	NA	3897	1
cg19301284	2	7912939	0.616634	0.303662	0.042289589234265484	0	NA	3893	1
cg19301342	19	19730243	-0.08985679999999999	0.211416	0.6708194343215513	0	NA	3894	1
cg19301469	2	178003292	-0.170323	0.176666	0.33499775236398	0	NA	3877	1
cg19301526	15	34880715	-0.038765	0.109889	0.7242645777478129	0	NA	3894	1
cg19301602	3	46855194	-0.0753828	0.164686	0.6471417320801603	0	NA	3897	1
cg19301664	11	20957044	0.0383031	0.260629	0.8831603760717726	0	NA	3897	1
cg19301689	19	30443329	-0.19186399999999998	0.150985	0.203818046488712	0	NA	3800	1
cg19301777	11	77112232	0.069569	0.293533	0.812652352775776	0	NA	3894	1
cg19301784	8	125272801	0.0683017	0.181393	0.7065155669175345	0	NA	3877	1
cg19301882	6	35994020	0.0848896	0.31671	0.7886718064745732	0	NA	3896	1
cg19301905	18	9829335	-0.0210771	0.254651	0.934035558106092	0	NA	3897	1
cg19301963	3	128209636	0.524215	0.472318	0.2670519277737001	0	NA	3895	1
cg19301990	14	76616872	-0.00567961	0.298521	0.9848204992355675	0	NA	3897	1
cg19301992	17	4076642	0.0407949	0.367173	0.9115327732292833	0	NA	3895	1
cg19302297	2	66532918	0.185993	0.21848	0.3946002440290209	0	NA	3892	1
cg19302300	14	70345801	0.0809648	0.16059800000000002	0.614158955889043	0	NA	3897	1
cg19302474	6	94755518	-0.098138	0.132472	0.45880216135053703	0	NA	3893	1
cg19302481	16	57514101	0.0723701	0.247055	0.769574794721853	0	NA	3887	1
cg19302809	17	48238831	-0.206244	0.886844	0.8161034769185872	0	NA	3893	1
cg19302880	10	13688938	-0.340454	0.301058	0.25811465045485527	0	NA	3893	1
cg19302952	7	114054063	0.0664423	0.133199	0.6179063297739789	0	NA	3860	1
cg19303077	5	34447706	-0.319446	0.324027	0.324200694337865	0	NA	3897	1
cg19303142	3	69081590	-0.011097800000000001	0.205605	0.9569540355696607	0	NA	3896	1
cg19303160	7	25203181	-0.0226063	0.270823	0.9334757632269557	0	NA	3894	1
cg19303168	3	126698369	-0.0546519	0.197911	0.7824376034376638	0	NA	3896	1
cg19303213	16	14687158	-0.40493	0.255026	0.11233182231783473	0	NA	3897	1
cg19303238	21	18966926	0.0917588	0.230179	0.6901577043658562	0	NA	3895	1
cg19303239	3	186729775	0.0281316	0.194647	0.8850849335368258	0	NA	3895	1
cg19303361	11	69413372	-0.23832799999999998	0.230741	0.30165958085430167	0	NA	3894	1
cg19303474	19	42649538	0.0855968	0.335242	0.7984694746637094	0	NA	3896	1
cg19303506	5	78809680	-0.0110162	0.866813	0.9898600744401909	0	NA	3861	1
cg19303507	12	1295111	-0.190913	0.136695	0.16252340662801404	0	NA	3764	1
cg19303590	9	90108568	-0.103237	0.214502	0.630312614922002	0	NA	3895	1
cg19303716	2	1891338	-0.829368	0.293593	0.00472968148743523	0	NA	3894	1
cg19303749	2	208490238	2.02274	1.4414	0.16052256342423585	0	NA	3788	1
cg19303785	19	56823938	-0.468221	0.261746	0.07364102678169453	0	NA	3890	1
cg19303908	20	1699528	0.326843	0.198456	0.09957257983302029	0	NA	3897	1
cg19303980	7	105319792	-0.0191846	0.360486	0.9575576480784853	0	NA	3897	1
cg19303983	16	279345	-0.0101739	0.756472	0.9892694600434234	0	NA	3814	1
cg19304065	1	110715477	-0.697629	0.338634	0.039386414443782734	0	NA	3895	1
cg19304227	9	27573789	1.45333	0.502946	0.003856902505295034	0	NA	3852	1
cg19304422	6	24436179	-0.0521104	0.175682	0.7667583559670718	0	NA	3895	1
cg19304600	1	90048595	-0.0308383	0.257689	0.9047425451725877	0	NA	3894	1
cg19304643	11	117303919	-0.0873528	0.247476	0.7241073073682904	0	NA	3891	1
cg19304658	1	11821638	0.0879744	0.381872	0.8177990877197114	0	NA	3897	1
cg19304887	11	74400708	0.0484295	0.279128	0.8622561977769831	0	NA	3887	1
cg19304891	7	117205433	0.156572	0.272996	0.5662843946073175	0	NA	3895	1
cg19305415	12	90340871	0.153412	0.209439	0.4638694657880896	0	NA	3892	1
cg19305434	19	14947009	-0.0317754	0.300783	0.915866182863523	0	NA	3897	1
cg19305651	10	64371326	-0.158568	0.303176	0.6009582960603457	0	NA	3895	1
cg19305663	15	75498447	0.215895	0.356377	0.5446441903939103	0	NA	3895	1
cg19305793	4	54781154	-0.110354	0.135789	0.4163973466413459	0	NA	3855	1
cg19305903	19	11203039	0.149348	0.202256	0.46026489800023773	0	NA	3866	1
cg19306140	7	133668883	0.124681	0.195706	0.5240706667367026	0	NA	3897	1
cg19306296	11	71708191	0.11217499999999998	0.230839	0.6270063395712583	0	NA	3894	1
cg19306332	9	13282594	-0.0794504	0.206122	0.6999016179954678	0	NA	3897	1
cg19306357	8	67696597	-0.0668868	0.355087	0.8505886862915967	0	NA	3897	1
cg19306491	1	171889477	-0.22819	0.246419	0.354433314008714	0	NA	3893	1
cg19306937	1	243808375	-0.0379993	0.116788	0.7449011327654356	0	NA	3866	1
cg19306952	12	118542277	0.8594370000000001	0.873863	0.3253655024899188	0	NA	3892	1
cg19307042	5	156896087	0.542717	0.383592	0.1571187046951113	0	NA	3895	1
cg19307112	16	71576484	0.194724	0.204759	0.34160886073227237	0	NA	3897	1
cg19307322	2	56097856	-0.050404	0.286219	0.8602130915044166	0	NA	3896	1
cg19307389	1	1028583	0.058079	0.305045	0.8489997253098212	0	NA	3896	1
cg19307501	16	778334	0.612714	1.46873	0.6765521217557944	0	NA	3862	1
cg19307606	1	147228907	-0.0367557	0.260983	0.8879998107251595	0	NA	3891	1
cg19307673	12	122287619	-0.24615900000000002	0.168571	0.1442161674751544	0	NA	3894	1
cg19307689	6	37274942	-0.196133	0.179252	0.2738783734562601	0	NA	3851	1
cg19307750	1	241372556	-0.14314	0.164348	0.3837777684431493	0	NA	3891	1
cg19307851	3	126187091	0.00131276	0.108796	0.9903727570875169	0	NA	3894	1
cg19307865	15	99675469	-0.240699	0.392866	0.5400915532836299	0	NA	3897	1
cg19307868	4	8506320	-0.338807	0.324436	0.296348772391727	0	NA	3886	1
cg19307883	19	10484624	0.0362367	0.127825	0.7768037001640038	0	NA	3814	1
cg19307986	21	26742697	-0.345178	0.318116	0.27789083157935635	0	NA	3891	1
cg19308029	5	80718809	-0.0636991	0.188801	0.7358247959625568	0	NA	3880	1
cg19308323	11	1773405	-0.393968	0.269104	0.14319420827262158	0	NA	3895	1
cg19308332	15	24999013	-0.0631993	0.111148	0.5696242830417497	0	NA	3852	1
cg19308563	3	130739200	0.202893	0.242615	0.4029998874527255	0	NA	3896	1
cg19308612	17	1775124	-0.70559	0.22044	0.0013703443631923778	0	NA	3762	1
cg19308620	16	27793290	-0.366702	0.319919	0.2516983885962069	0	NA	3892	1
cg19308678	2	237895621	-0.11846299999999998	0.401521	0.7679666639676308	0	NA	3896	1
cg19308775	7	13090509	0.304094	0.292728	0.29888480467985773	0	NA	3882	1
cg19308809	5	57120067	-0.0605814	0.210727	0.7737389932958667	0	NA	3893	1
cg19308825	13	113351139	0.135241	0.584724	0.8170892677751697	0	NA	3886	1
cg19308899	3	159825094	-0.321078	0.259435	0.21586263561385818	0	NA	3897	1
cg19308910	8	103743369	-0.269268	0.303649	0.37520065632686705	0	NA	3893	1
cg19308930	19	44085527	0.17635	0.177186	0.319599229782331	0	NA	3896	1
cg19308944	13	31470063	-0.35881399999999997	0.375759	0.33962594007366226	0	NA	3897	1
cg19308985	16	85950321	-0.524592	0.323028	0.10437942392200558	0	NA	3896	1
cg19309028	16	83847839	-0.05786750000000001	0.215966	0.7887399077772069	0	NA	3895	1
cg19309054	11	65557503	0.190044	0.235523	0.4197228969191337	0	NA	3897	1
cg19309056	12	75603410	-0.33582	0.320164	0.2942241737156038	0	NA	3895	1
cg19309118	11	548855	-0.0948758	0.260077	0.7152615363609669	0	NA	3893	1
cg19309138	6	75316473	-0.0376497	0.156536	0.8099288377737653	0	NA	3896	1
cg19309227	20	30793018	0.0193319	0.299971	0.9486151858839311	0	NA	3894	1
cg19309256	2	9795717	0.0113185	0.0625182	0.8563336046000167	0	NA	3896	1
cg19309283	6	38564799	-0.0757324	0.190384	0.6907867368742464	0	NA	3892	1
cg19309504	2	37185391	-0.220059	0.181486	0.22530581315207132	0	NA	3874	1
cg19309533	1	74039304	-0.0633292	0.126348	0.6162104219142417	0	NA	3888	1
cg19309562	7	113415560	0.153299	0.180825	0.3965630247106518	0	NA	3892	1
cg19309652	21	47670245	0.288282	0.298924	0.33484593459295786	0	NA	3885	1
cg19309683	16	73599501	0.350369	0.122135	0.004121590539096355	0	NA	3895	1
cg19309787	5	133968716	0.536154	1.07782	0.618876698333049	0	NA	3897	1
cg19309844	4	129604501	0.421705	0.17519	0.01607847163689208	0	NA	3896	1
cg19309855	17	7834014	0.417267	0.3452470000000001	0.2268149133841188	0	NA	3891	1
cg19309928	11	102177187	-0.13105	0.226685	0.5631864769212347	0	NA	3879	1
cg19310751	8	118940030	-0.302675	0.24838	0.22299737609687004	0	NA	3897	1
cg19310821	16	57496417	-0.044984	0.864216	0.9584874174062468	0	NA	3897	1
cg19310904	13	30940289	0.114956	0.312709	0.7131615663098718	0	NA	3890	1
cg19310910	2	5729716	-0.185507	0.246534	0.45177441173433325	0	NA	3896	1
cg19310953	13	21274877	-0.14224	0.310525	0.6469072104628162	0	NA	3889	1
cg19311102	3	127295742	0.150166	0.318869	0.6376884352620577	0	NA	3895	1
cg19311137	9	136325053	-0.628229	1.2171500000000002	0.6057513542350981	0	NA	3857	1
cg19311182	15	50647424	0.80421	0.73048	0.2709255429413291	0	NA	3891	1
cg19311206	18	20084992	-0.346196	0.253741	0.17245189882988815	0	NA	3896	1
cg19311231	3	188087510	-0.144922	0.24235100000000004	0.5498506652242565	0	NA	3889	1
cg19311443	3	113382256	0.065078	0.180206	0.7180014080592884	0	NA	3884	1
cg19311535	13	47479682	-0.3166459999999999	0.186893	0.09021521123332293	0	NA	3893	1
cg19311555	3	179169560	1.4735	0.96867	0.12822022343561784	0	NA	3884	1
cg19311567	5	55912550	0.09249220000000001	0.198651	0.6415007819802747	0	NA	3891	1
cg19311839	18	24653156	0.167335	0.238917	0.4836839824895036	0	NA	3888	1
cg19311863	1	203454229	0.28369	0.24035499999999999	0.23788258307274682	0	NA	3894	1
cg19311890	15	90721869	-0.087213	0.157027	0.5786202033161565	0	NA	3894	1
cg19311918	9	140306073	0.110382	0.125375	0.37863466578794114	0	NA	3887	1
cg19312127	1	31483361	-0.534303	0.236133	0.02365291902591471	0	NA	3895	1
cg19312513	2	129059360	0.207888	0.130608	0.11145342542736629	0	NA	3896	1
cg19312590	13	73382642	-0.10049999999999999	0.202637	0.6199220982204845	0	NA	3897	1
cg19312700	19	615021	0.0825297	0.242359	0.7334599517878118	0	NA	3895	1
cg19312742	2	150015617	-0.888159	0.288692	0.0020945101907851233	0	NA	3889	1
cg19312837	9	80918188	0.315228	0.324757	0.33171858269224613	0	NA	3894	1
cg19312936	3	12864505	0.0423984	0.257705	0.8693194411901727	0	NA	3896	1
cg19312984	20	10719937	0.177279	0.211185	0.4012174953420968	0	NA	3896	1
cg19313574	1	165509249	0.526813	0.383026	0.16900824591990746	0	NA	3896	1
cg19313607	6	170723206	0.0286448	0.15254	0.8510448037527722	0	NA	3822	1
cg19313959	12	2902708	-0.0722025	0.146958	0.6232044892373214	0	NA	3896	1
cg19314059	11	6579214	0.214719	0.302836	0.47830751812220285	0	NA	3891	1
cg19314159	5	145317340	-0.248367	0.232902	0.2862422656983869	0	NA	3896	1
cg19314405	10	14996927	0.0970034	0.100867	0.3362022845778514	0	NA	3890	1
cg19314425	14	72217906	-0.22051099999999998	0.298844	0.4605873952851461	0	NA	3893	1
cg19314480	20	18593158	-0.269215	0.375694	0.4736329708753364	0	NA	3890	1
cg19314652	14	79981842	0.0854918	0.243151	0.7251385477662834	0	NA	3896	1
cg19314760	4	112876420	-0.394519	0.405331	0.3303915505394497	0	NA	3890	1
cg19314775	6	151392785	0.217094	0.227867	0.3407307299801846	0	NA	3895	1
cg19314856	11	47464258	-0.0078741	0.338736	0.9814544156560224	0	NA	3895	1
cg19314894	1	185312654	0.105764	0.229229	0.6445187255474734	0	NA	3894	1
cg19315263	19	57020358	-0.103279	0.249545	0.6789698707382952	0	NA	3891	1
cg19315397	16	84848646	-0.0270239	0.188045	0.8857296714803574	0	NA	3896	1
cg19315472	1	42122171	-0.11133500000000002	0.22192499999999998	0.6158936940405195	0	NA	3897	1
cg19315487	8	101965231	-0.563627	0.978501	0.5646079810108522	0	NA	3814	1
cg19315530	5	112027109	0.064517	0.252006	0.7979402234063988	0	NA	3894	1
cg19315749	3	128321519	-0.151147	0.332203	0.6491208574124936	0	NA	3893	1
cg19315818	5	10502975	-0.18123999999999998	0.419772	0.6659171681083564	0	NA	3897	1
cg19315922	6	82522206	0.173184	0.604744	0.7745903669484023	0	NA	3895	1
cg19315924	18	72197226	0.0572662	0.251225	0.819686778576367	0	NA	3895	1
cg19315948	4	135352683	-0.426938	0.292271	0.14408111560589176	0	NA	3883	1
cg19316074	4	166687386	-0.297788	0.211825	0.15977733128985436	0	NA	3896	1
cg19316123	2	190043537	-0.281194	0.190451	0.13981943643788974	0	NA	3889	1
cg19316309	1	54357415	-0.0217268	0.194484	0.9110493042071739	0	NA	3756	1
cg19316551	11	18415644	-0.460429	0.355061	0.19471368298388064	0	NA	3896	1
cg19316630	15	51323140	0.0603272	0.386966	0.8761134736814378	0	NA	3896	1
cg19316709	16	88729686	0.575789	1.18765	0.6278084982091658	0	NA	3838	1
cg19316713	19	44814283	-0.17086	0.144884	0.23828341218419202	0	NA	3897	1
cg19317141	16	3710074	-0.198332	0.295992	0.502820402909847	0	NA	3896	1
cg19317240	6	164065012	-0.14711	0.204581	0.47209194710685537	0	NA	3896	1
cg19317274	18	8012104	-0.196634	0.208915	0.34659452390030876	0	NA	3880	1
cg19317397	5	118405098	-0.16280400000000003	0.179544	0.36453171594606804	0	NA	3888	1
cg19317532	6	53783817	-0.394167	0.215706	0.06764950190690962	0	NA	3891	1
cg19317759	5	56158065	0.09882	0.295425	0.73800142897084	0	NA	3894	1
cg19317774	16	84861727	0.296711	0.277059	0.2842005725738896	0	NA	3895	1
cg19317830	3	11675660	-0.0260243	0.181477	0.8859721149870972	0	NA	3896	1
cg19317877	12	65515525	0.15601	0.114198	0.1718962777886821	0	NA	3894	1
cg19317974	16	88772973	-1.4631500000000002	1.1889	0.21844428696208545	0	NA	3894	1
cg19318113	5	8247401	-0.0197745	0.199787	0.9211558080612233	0	NA	3895	1
cg19318179	7	29288369	-0.0764618	0.113572	0.5007913312555008	0	NA	3895	1
cg19318212	5	30809694	0.0405958	0.225252	0.8569767749637326	0	NA	3895	1
cg19318224	19	41197264	0.429774	0.680308	0.5275604131878074	0	NA	3893	1
cg19318253	5	150903132	0.201221	0.222845	0.36654503160329716	0	NA	3896	1
cg19318298	13	97801264	0.287194	0.273674	0.2939932103075262	0	NA	3892	1
cg19318637	11	15522302	-0.120173	0.120058	0.31684717670350676	0	NA	3896	1
cg19318872	18	5413514	-0.00183434	0.19206	0.9923796245219484	0	NA	3893	1
cg19318923	17	80657252	-0.012524	0.411206	0.9757027826467686	0	NA	3897	1
cg19319003	11	45099440	-0.035528	0.158421	0.822552511077975	0	NA	3884	1
cg19319102	5	149397798	-0.211313	0.349523	0.5454611704112491	0	NA	3892	1
cg19319222	15	70479286	0.132247	0.306048	0.6656600452518736	0	NA	3892	1
cg19319417	4	18025757	-0.170355	0.224799	0.44856454903526083	0	NA	3894	1
cg19319448	14	22538812	0.144092	0.22829	0.5279230728837854	0	NA	3897	1
cg19319534	6	92216661	-0.0548076	0.196944	0.7807895404974456	0	NA	3888	1
cg19319554	5	109202305	-0.219525	0.144482	0.12866349742987157	0	NA	3828	1
cg19319563	6	89742523	0.270313	0.19601	0.16787083001315964	0	NA	3795	1
cg19319615	2	49212261	0.343117	0.176188	0.05148102658457993	0	NA	3887	1
cg19319725	16	82145836	0.0138475	0.0977104	0.8873013212879548	0	NA	3896	1
cg19319780	8	81084882	0.0984118	0.221835	0.6573129190652658	0	NA	3895	1
cg19319792	3	137492780	-0.147816	0.0800612	0.06485045870556459	0	NA	3884	1
cg19319940	17	27887431	0.224134	0.24841100000000002	0.36691301524099995	0	NA	3892	1
cg19320263	4	47917073	1.677	1.05325	0.11133649967392689	0	NA	3896	1
cg19320358	3	42893772	0.184904	0.254524	0.4675508132041932	0	NA	3893	1
cg19320362	4	102882465	-0.0967834	0.243667	0.6912234089628917	0	NA	3891	1
cg19320422	1	146635260	-0.0104183	0.16731	0.95034826461079	0	NA	3895	1
cg19320967	12	864078	0.336934	0.316533	0.2871242524249817	0	NA	3774	1
cg19321168	11	9167645	0.637874	0.378728	0.09213266717504426	0	NA	3894	1
cg19321337	20	61437116	-0.0362009	0.572272	0.9495608959439149	0	NA	3860	1
cg19321374	2	1084064	0.237068	0.235055	0.3131838022110572	0	NA	3896	1
cg19321380	1	39392547	-0.430839	0.34309	0.20920267930493675	0	NA	3897	1
cg19321522	2	216483918	-0.0425045	0.32995	0.8974992618848384	0	NA	3890	1
cg19321535	13	33385733	-0.213806	0.52566	0.684200283904016	0	NA	3884	1
cg19321726	17	47696739	-0.184674	0.35843	0.6063920910643459	0	NA	3895	1
cg19321776	16	2093980	0.189195	0.270371	0.48407676220222345	0	NA	3896	1
cg19321857	10	44547344	0.0746076	0.240214	0.7561138060950826	0	NA	3896	1
cg19321904	2	62362845	0.85561	0.356445	0.01637723738115953	0	NA	3887	1
cg19322044	12	111155807	0.0197081	0.377607	0.9583756325058812	0	NA	3893	1
cg19322126	10	79397421	0.442848	0.24279	0.06815267001493858	0	NA	3776	1
cg19322131	19	55770544	0.673018	1.29195	0.6024141950475508	0	NA	3897	1
cg19322160	17	37854375	0.23059899999999997	0.224454	0.3042427197647631	0	NA	3892	1
cg19322185	1	17902469	0.37181699999999995	0.297653	0.21160560246420101	0	NA	3894	1
cg19322290	15	72561439	0.102825	0.379604	0.7864876466546402	0	NA	3896	1
cg19322556	8	126647548	0.312702	0.284982	0.27252368645775715	0	NA	3896	1
cg19322602	1	30757521	0.289689	0.28193	0.3041751947195976	0	NA	3895	1
cg19322825	7	2293492	0.606741	0.281263	0.030989958099538906	0	NA	3882	1
cg19323066	7	30928887	-0.0385526	0.15942900000000002	0.8089221722204903	0	NA	3895	1
cg19323200	10	17127273	0.136554	0.287282	0.6345511667745694	0	NA	3895	1
cg19323241	12	120149097	0.249009	0.324116	0.44232605954997417	0	NA	3897	1
cg19323261	15	39602982	0.171955	0.211673	0.41658421954224806	0	NA	3886	1
cg19323439	17	9136232	-0.389133	0.340061	0.2524977831675842	0	NA	3897	1
cg19323811	17	42396871	-0.22867099999999999	0.322331	0.4780582178790248	0	NA	3897	1
cg19324139	3	34290115	0.34577599999999997	0.286021	0.2266942631413199	0	NA	3897	1
cg19324188	11	69390826	-0.242719	0.494515	0.6235521215326372	0	NA	3896	1
cg19324331	2	128498316	-0.0327101	0.16418	0.8420803624090748	0	NA	3833	1
cg19324371	19	48337017	-0.073544	0.241983	0.7611871821749268	0	NA	3896	1
cg19324372	17	48043560	0.613704	0.364043	0.0918341634080209	0	NA	3896	1
cg19324385	3	185656028	-0.808694	1.08678	0.4568042890460127	0	NA	3897	1
cg19324459	6	11609887	0.328686	0.202202	0.10404906312778693	0	NA	3892	1
cg19324473	21	44440403	0.50484	0.371252	0.1738833916139378	0	NA	3897	1
cg19324590	8	102218094	0.534326	1.2792900000000003	0.6761855823846519	0	NA	3841	1
cg19324606	17	80403732	0.106843	0.19794	0.5893524312226581	0	NA	3895	1
cg19324608	14	64704910	-0.0770937	0.246792	0.7547492385512118	0	NA	3882	1
cg19324622	16	77987718	-0.1562	0.156522	0.3183071053623179	0	NA	3895	1
cg19324678	12	65959875	0.289583	0.403749	0.4732289751830889	0	NA	3896	1
cg19324929	11	121200869	-0.282425	0.323992	0.3833700836479062	0	NA	3892	1
cg19324950	4	148908645	-0.753013	0.345507	0.029298734455433597	0	NA	3892	1
cg19324982	14	40855441	0.0857313	0.214288	0.6891011794747915	0	NA	3895	1
cg19325000	2	74710102	-0.957781	1.17814	0.41624084342635215	0	NA	3896	1
cg19325051	3	174691490	-0.148938	0.160378	0.35306089950893765	0	NA	3891	1
cg19325084	13	37583939	-0.16702	0.279132	0.5496031517388602	0	NA	3897	1
cg19325152	2	9527430	-0.281044	0.161361	0.08155927482871	0	NA	3891	1
cg19325157	5	1802695	0.080592	0.14616	0.581362426697663	0	NA	3868	1
cg19325180	5	80410763	-0.316021	0.321095	0.32501825595800543	0	NA	3896	1
cg19325183	7	601406	0.40825800000000007	0.266529	0.12558209717611454	0	NA	3895	1
cg19325287	9	27386983	-0.130114	0.281535	0.6439671347653804	0	NA	3894	1
cg19325365	10	26850419	0.0109924	0.204338	0.9570983477782982	0	NA	3891	1
cg19325396	7	22396913	0.23149	0.259591	0.37252751342905643	0	NA	3857	1
cg19325446	14	82855036	-0.0693028	0.184157	0.7066756308438691	0	NA	3893	1
cg19325738	7	141607539	-0.333486	0.252075	0.18584754832119174	0	NA	3892	1
cg19325947	9	35665192	0.515748	0.716662	0.4717386351736994	0	NA	3893	1
cg19326499	9	139653500	0.388165	0.2962	0.1900325652413568	0	NA	3891	1
cg19326511	5	156811178	0.281328	0.282903	0.32001224479410867	0	NA	3894	1
cg19326648	1	197431964	-0.344778	0.17783	0.052524876882377315	0	NA	3893	1
cg19326669	12	82778038	0.0879176	0.153474	0.5667461770859765	0	NA	3740	1
cg19326844	3	10754083	-0.141058	0.141381	0.3184173867565366	0	NA	3895	1
cg19326856	1	44170220	0.0533461	0.641342	0.9337093173308197	0	NA	3887	1
cg19326916	14	21994661	-0.490595	1.05933	0.6432796470379847	0	NA	3897	1
cg19327161	2	150186276	0.21778500000000003	0.623586	0.7269045337782274	0	NA	3892	1
cg19327201	4	170737035	0.0033196	0.184712	0.9856613808748086	0	NA	3870	1
cg19327222	1	206971646	-0.0282952	0.281872	0.9200401444504218	0	NA	3896	1
cg19327252	3	50267735	-0.597308	0.480368	0.21370634057592877	0	NA	3896	1
cg19327296	10	82167313	-0.138032	0.139286	0.32168707370407046	0	NA	3896	1
cg19327679	2	69709948	-0.23683300000000002	0.276407	0.3915404627327225	0	NA	3894	1
cg19327863	1	93305218	-0.089968	0.152608	0.5555013739473298	0	NA	3878	1
cg19327891	14	44205306	0.128121	0.161363	0.42719984005513856	0	NA	3880	1
cg19327932	5	16064633	-0.419573	0.218172	0.05446379369247346	0	NA	3893	1
cg19327940	1	229588247	-0.299526	0.288893	0.29982627188739464	0	NA	3889	1
cg19327962	2	235380469	0.232982	0.326207	0.47509411498532866	0	NA	3894	1
cg19327971	8	53323271	0.179399	0.315866	0.5700626737462618	0	NA	3888	1
cg19328057	5	55289090	-0.0951592	0.24603700000000003	0.6989280849724323	0	NA	3895	1
cg19328228	19	40146583	-0.06060599999999999	0.100357	0.5459074277160538	0	NA	3896	1
cg19328282	17	75082686	0.686208	0.487049	0.15886190767500866	0	NA	3897	1
cg19328510	4	40351405	0.616986	0.352828	0.080345009395842	0	NA	3897	1
cg19328625	9	15422774	-0.193883	0.223657	0.386009674303326	0	NA	3893	1
cg19328797	5	163340797	-0.125171	0.140456	0.3728348197911952	0	NA	3895	1
cg19328810	8	9119106	-0.360485	0.23971	0.13262309165787534	0	NA	3897	1
cg19328954	6	7204271	-0.100524	0.351858	0.7751118898215419	0	NA	3896	1
cg19329112	17	4316632	0.430634	1.33609	0.7472185202772368	0	NA	3891	1
cg19329408	3	132379034	0.301129	0.865075	0.72776821603206	0	NA	3896	1
cg19329449	4	4876854	-0.21738699999999997	0.213578	0.3087567400035514	0	NA	3894	1
cg19329529	10	108266836	0.062285	0.108662	0.5665096482412668	0	NA	3897	1
cg19329549	10	7235227	0.537111	0.244698	0.02816392313877684	0	NA	3893	1
cg19329635	5	112294599	0.370507	0.203755	0.069003836918961	0	NA	3893	1
cg19329646	3	71583088	-0.308771	0.275366	0.2621553887294626	0	NA	3897	1
cg19329986	8	124751904	-0.258442	0.246422	0.29428025344318853	0	NA	3897	1
cg19330076	1	42804806	0.42602200000000007	0.296374	0.150590942832645	0	NA	3889	1
cg19330452	11	44129528	-0.146212	0.234864	0.5335875067347283	0	NA	3893	1
cg19330504	8	129221988	0.133192	0.348816	0.7025798374380876	0	NA	3896	1
cg19330506	11	124643453	0.186349	0.187606	0.3205638809103836	0	NA	3852	1
cg19330536	5	145522986	0.175015	0.157245	0.26570483785826515	0	NA	3827	1
cg19330538	16	88925584	-0.075025	0.206823	0.7167918016864316	0	NA	3885	1
cg19330582	2	44324805	0.21481	0.199132	0.2807073518576306	0	NA	3896	1
cg19330721	12	105571465	0.136541	0.276698	0.6216834990070456	0	NA	3897	1
cg19330871	13	78564802	0.23178500000000002	0.20828	0.26577161558688284	0	NA	3895	1
cg19330918	14	60043460	-1.48545	0.912412	0.10351483185072378	0	NA	3891	1
cg19331053	1	228674602	-0.261944	0.620027	0.6726805890309984	0	NA	3894	1
cg19331059	6	158437966	-0.267048	0.211192	0.2060578969670563	0	NA	3896	1
cg19331288	11	56852966	-0.04670950000000001	0.139427	0.7376172141998392	0	NA	3816	1
cg19331423	9	2818246	0.0895565	0.202283	0.6579619436859611	0	NA	3890	1
cg19331466	2	9527051	0.199706	0.331978	0.5474644255340717	0	NA	3895	1
cg19331490	22	43195535	0.163205	0.19154	0.39417665492325965	0	NA	3897	1
cg19331536	9	116988620	0.155744	0.327192	0.6340730540480619	0	NA	3897	1
cg19331635	20	16730407	0.0501533	0.0732142	0.49333036348080744	0	NA	3891	1
cg19331686	6	113971886	0.100499	0.341284	0.7683963204994515	0	NA	3896	1
cg19331793	1	226941532	0.054400000000000004	0.283444	0.8478009258324296	0	NA	3895	1
cg19331905	12	109273366	0.0136701	0.270032	0.9596251380134465	0	NA	3896	1
cg19332156	9	126738632	0.0979178	0.206528	0.635418671580074	0	NA	3883	1
cg19332222	20	61526476	-0.308939	0.281245	0.27199961341119083	0	NA	3897	1
cg19332544	4	96050973	-0.0069169	0.118365	0.9534005131283915	0	NA	3888	1
cg19332554	5	78365216	-0.0236595	0.166648	0.8871014107325212	0	NA	3897	1
cg19332649	9	126111802	-0.176887	0.176372	0.31589947903971766	0	NA	3893	1
cg19332710	20	43438865	0.591855	0.538112	0.27138734665694175	0	NA	3860	1
cg19332978	1	203132155	-0.081439	0.318844	0.7983990509224124	0	NA	3897	1
cg19333010	5	41853991	0.36047	0.246846	0.14420676711040628	0	NA	3895	1
cg19333032	15	39391927	-0.0751292	0.193278	0.6974902683074274	0	NA	3895	1
cg19333433	6	159463387	-0.00106058	0.135695	0.9937638690308533	0	NA	3891	1
cg19333447	9	71078751	0.148803	0.140877	0.2908486024297661	0	NA	3880	1
cg19333462	22	35610114	0.137933	0.197848	0.4856985938764065	0	NA	3886	1
cg19333493	8	97401115	0.448985	0.317353	0.15713271165141673	0	NA	3894	1
cg19333495	2	67131478	-0.380867	0.329678	0.24798000507576065	0	NA	3896	1
cg19333589	22	51001847	0.898428	0.346884	0.009597718576922296	0	NA	3895	1
cg19333758	12	48135549	0.711582	0.666828	0.28592001830928443	0	NA	3896	1
cg19333839	12	27934973	-0.309008	0.266926	0.24700518900185497	0	NA	3890	1
cg19333853	17	57889637	-0.00229588	0.266796	0.9931339877775698	0	NA	3897	1
cg19333949	2	239628505	-0.13432	0.197578	0.49661035148581845	0	NA	3896	1
cg19333976	12	49971316	-0.167038	0.408582	0.6826690549662133	0	NA	3897	1
cg19333992	3	125989399	-0.030605600000000004	0.245314	0.9007128279760023	0	NA	3892	1
cg19334007	15	90255962	0.242664	0.296283	0.4127705790716579	0	NA	3893	1
cg19334082	3	15123864	0.36608399999999996	0.29706	0.21781571890737558	0	NA	3892	1
cg19334196	3	45018537	-0.219353	0.203066	0.2800507018068063	0	NA	3897	1
cg19334336	1	90158416	-0.49504499999999996	0.538377	0.35782696960787397	0	NA	3897	1
cg19334474	6	28954401	0.145701	0.395624	0.7126633458056535	0	NA	3771	1
cg19334622	12	131156857	0.466807	0.263129	0.07605299603612856	0	NA	3897	1
cg19334647	18	43830161	-0.00890314	0.276001	0.9742665925865812	0	NA	3893	1
cg19334772	7	108169403	0.237458	0.180707	0.1888294407438238	0	NA	3885	1
cg19334775	9	96444041	-0.152896	0.31619	0.6287000460783112	0	NA	3890	1
cg19334801	7	17082895	-0.0213667	0.0705619	0.7620362707784704	0	NA	3888	1
cg19334875	8	95974447	0.322277	0.401844	0.42255567603303196	0	NA	3896	1
cg19334934	2	219824310	-0.500746	1.04436	0.6315997351525602	0	NA	3897	1
cg19334977	10	483555	0.131606	0.183963	0.4743657076629767	0	NA	3895	1
cg19335003	5	140185966	-0.0543105	0.0798598	0.4964581900599528	0	NA	3862	1
cg19335245	20	4211361	0.127159	0.286839	0.65754050779995	0	NA	3896	1
cg19335381	9	98359026	-0.311507	0.367263	0.3963349005708618	0	NA	3897	1
cg19335413	1	153599812	0.0345141	0.0714873	0.6292374373165583	0	NA	3897	1
cg19335498	1	43610749	-0.265033	0.195759	0.1757766129579012	0	NA	3870	1
cg19335760	6	133952708	-0.0340581	0.201459	0.8657516280855245	0	NA	3861	1
cg19335787	6	35940690	-0.417511	0.261448	0.11028400160332272	0	NA	3897	1
cg19335962	10	13451855	-0.161445	0.228066	0.47901531500482913	0	NA	3891	1
cg19336182	11	69911509	-0.248675	0.301495	0.4094815230880248	0	NA	3896	1
cg19336241	3	112992792	-0.0326801	0.294114	0.9115261708638028	0	NA	3895	1
cg19336287	9	132682378	0.220077	0.180957	0.2239148543314185	0	NA	3891	1
cg19336496	10	52231664	0.230833	0.280553	0.4106339175802356	0	NA	3894	1
cg19336556	7	44557060	0.706007	0.37284	0.05827912965584612	0	NA	3895	1
cg19336573	5	82696331	-0.0129372	0.208806	0.9505962870436401	0	NA	3895	1
cg19336723	17	36996237	-0.129364	0.294653	0.6606336673153128	0	NA	3893	1
cg19336789	1	28469746	-0.287542	0.375779	0.4441589411209235	0	NA	3896	1
cg19336815	17	48297434	-0.204697	0.162043	0.2065078178903111	0	NA	3879	1
cg19336909	12	69438873	0.08440380000000001	0.259322	0.7448187640945354	0	NA	3893	1
cg19336937	3	58557780	-0.0911761	0.269475	0.7351015911653002	0	NA	3896	1
cg19337057	20	34094262	0.010355799999999998	0.280674	0.9705677811202326	0	NA	3894	1
cg19337106	20	52559106	-0.080561	0.261358	0.757899688269544	0	NA	3881	1
cg19337219	5	169407459	-0.148723	0.139915	0.28780348967001324	0	NA	3897	1
cg19337234	11	72395029	0.483667	0.370456	0.19168894511390072	0	NA	3893	1
cg19337475	12	69960531	-0.11006799999999999	0.281252	0.6955384669235838	0	NA	3896	1
cg19337602	4	123301319	0.384411	0.31871000000000005	0.2277609488543993	0	NA	3896	1
cg19337633	16	68156891	0.21260000000000004	0.290237	0.46386050488868036	0	NA	3896	1
cg19337748	2	65623624	0.0848761	0.212805	0.6900077988334292	0	NA	3894	1
cg19337857	8	129830804	-0.127591	0.288357	0.6581449239974534	0	NA	3894	1
cg19337984	12	116920690	-0.362105	0.395463	0.35985142090965744	0	NA	3895	1
cg19338028	6	12636677	-0.0215222	0.188109	0.9089100510444885	0	NA	3893	1
cg19338213	5	40519182	0.152809	0.277541	0.5819204456644357	0	NA	3892	1
cg19338294	10	44316880	-0.220363	0.294028	0.4535784106670095	0	NA	3887	1
cg19338508	1	76605884	0.348151	0.213697	0.10327479919020101	0	NA	3897	1
cg19338511	12	68104314	0.22205200000000003	0.31811300000000003	0.4851592533498679	0	NA	3889	1
cg19338722	10	92900861	0.266763	0.191046	0.16261555525322882	0	NA	3896	1
cg19338793	15	63078174	0.16566	0.2596	0.5233854186976811	0	NA	3894	1
cg19338921	8	52809029	0.149414	0.185149	0.4196703510409314	0	NA	3896	1
cg19338966	4	107288411	0.264542	0.489849	0.5891638919720577	0	NA	3889	1
cg19339102	12	40601799	-0.135045	0.155191	0.3841988905843617	0	NA	3833	1
cg19339127	22	39136112	-0.374998	0.318107	0.23846096150557872	0	NA	3897	1
cg19339407	12	52760654	0.5501	0.232473	0.017967058404161917	0	NA	3897	1
cg19339644	17	55235721	0.105285	0.347242	0.7617347593758197	0	NA	3894	1
cg19339668	9	14348002	-0.127036	0.528716	0.8101188879971779	0	NA	3892	1
cg19339726	2	217524431	-0.0881252	0.299401	0.7684993614131939	0	NA	3897	1
cg19339797	20	59989304	0.218703	0.179725	0.22365148105594201	0	NA	3897	1
cg19339917	10	125187216	0.0776546	0.236808	0.742970488930961	0	NA	3893	1
cg19339947	4	113065343	0.280353	0.219958	0.20245965910106922	0	NA	3897	1
cg19339993	5	16428465	-0.0935426	0.109568	0.3932489864133683	0	NA	3895	1
cg19340031	14	73956407	0.197397	0.235863	0.40264102185902745	0	NA	3896	1
cg19340099	4	151636261	-0.371899	0.249548	0.1361478837278907	0	NA	3891	1
cg19340286	7	30892482	-0.155041	0.249975	0.5351089913342677	0	NA	3895	1
cg19340394	21	26325615	-0.0283688	0.203262	0.8890016006903323	0	NA	3896	1
cg19340575	14	22965682	-0.152502	0.367667	0.6783008078759099	0	NA	3893	1
cg19340837	6	163647753	-0.297292	0.262981	0.2582784425503968	0	NA	3850	1
cg19341151	3	13105678	-0.268243	0.351347	0.44518296742872143	0	NA	3894	1
cg19341155	16	19044731	0.0237804	0.254743	0.9256250716565875	0	NA	3897	1
cg19341210	1	45166600	0.40796	0.257407	0.11299290059876144	0	NA	3897	1
cg19341425	6	42781763	0.129493	0.195199	0.5070810207152063	0	NA	3820	1
cg19341518	16	50501735	-0.301444	0.299785	0.31463980259597557	0	NA	3897	1
cg19341927	14	93082230	0.0798042	0.248485	0.7480868333532424	0	NA	3888	1
cg19341953	12	123451157	0.253131	0.563364	0.6532004641215337	0	NA	3841	1
cg19342503	5	60597820	-0.530563	0.29819	0.07519414474893897	0	NA	3895	1
cg19342506	18	20219147	-0.171889	0.126672	0.1747935119497937	0	NA	3895	1
cg19342711	17	16977681	0.217543	0.247918	0.38022616706435763	0	NA	3888	1
cg19342722	5	141126833	0.102264	0.15905	0.5202451105015513	0	NA	3894	1
cg19342791	12	50615166	-0.179798	0.345557	0.60284503187585	0	NA	3862	1
cg19343153	8	117885712	-0.0220564	0.733066	0.9759969687169697	0	NA	3897	1
cg19343186	1	44984971	0.25637	0.368361	0.486444566096568	0	NA	3896	1
cg19343212	10	73012347	-0.187476	0.264834	0.4790073329971108	0	NA	3896	1
cg19343233	5	54397868	0.305972	0.786265	0.6971680337251469	0	NA	3896	1
cg19343352	17	57216279	0.22935899999999998	0.328584	0.48516317093835354	0	NA	3896	1
cg19343357	1	164528503	-0.885196	0.87727	0.3129579224678185	0	NA	3896	1
cg19343429	17	68523751	-0.160729	0.432299	0.710041364428583	0	NA	3889	1
cg19343663	8	141774493	-0.299125	0.175165	0.08769654829085971	0	NA	3889	1
cg19343715	1	178135254	0.279534	0.152584	0.06695131125158175	0	NA	3880	1
cg19343756	2	111611234	-0.169427	0.207189	0.41350492856314347	0	NA	3894	1
cg19343782	2	47740276	0.358528	0.340043	0.29171777496369844	0	NA	3897	1
cg19343783	2	166981698	0.246424	0.224118	0.2715378594496774	0	NA	3893	1
cg19343880	17	79791318	-1.32981	0.977447	0.17367390228292046	0	NA	3895	1
cg19343912	19	6378667	-0.649792	0.323466	0.044553920835601835	0	NA	3886	1
cg19343996	1	12040445	1.29463	1.13256	0.25299683090815933	0	NA	3862	1
cg19344082	22	35546764	-0.14846	0.266083	0.5768811190506293	0	NA	3885	1
cg19344093	2	69693900	0.176137	0.182974	0.33573121093460695	0	NA	3877	1
cg19344277	9	76531068	-0.0143275	0.127055	0.9102159754025186	0	NA	3896	1
cg19344630	6	110740914	-0.193672	0.224232	0.38774579933655656	0	NA	3871	1
cg19344682	3	196512329	0.392022	0.223984	0.0800798018392574	0	NA	3884	1
cg19344725	4	77129700	-0.178878	0.372187	0.6307914036109574	0	NA	3896	1
cg19344749	3	13069838	0.0514933	0.262946	0.8447414871932895	0	NA	3887	1
cg19344838	4	185863872	0.261234	0.275767	0.3434860769636818	0	NA	3896	1
cg19345025	3	193916347	-0.21597499999999997	0.191381	0.2591054171489074	0	NA	3896	1
cg19345143	3	128590532	-0.00269179	0.298136	0.992796212123324	0	NA	3897	1
cg19345240	1	192845599	0.226639	0.207817	0.27546210587381853	0	NA	3897	1
cg19345311	9	131968379	-0.106844	0.343295	0.7556251200794586	0	NA	3893	1
cg19345402	7	108166946	0.780389	1.32171	0.5548964367137315	0	NA	3896	1
cg19345626	5	140805571	-0.116252	0.12391	0.34814313947407655	0	NA	3896	1
cg19345898	7	134836211	-0.162563	0.315663	0.6065606463054417	0	NA	3897	1
cg19345921	17	78263422	0.213429	0.359563	0.5527938156603859	0	NA	3897	1
cg19345925	5	68340586	0.368025	0.273872	0.1790180224166111	0	NA	3897	1
cg19346031	4	40192715	-0.00529708	0.10896200000000002	0.9612269030286534	0	NA	3848	1
cg19346398	12	132300003	0.150095	0.123871	0.225625664700151	0	NA	3802	1
cg19346462	1	234754391	-0.0123454	0.179834	0.9452691218849718	0	NA	3882	1
cg19346476	14	70234363	-0.256834	0.988255	0.7949514288718958	0	NA	3897	1
cg19346793	7	155345200	0.167688	0.130416	0.1985152600270827	0	NA	3895	1
cg19346815	16	12960864	0.141769	0.209531	0.4986587935146831	0	NA	3897	1
cg19346823	2	216704856	-0.73017	0.392607	0.06291400712617334	0	NA	3897	1
cg19346873	11	479525	0.0622662	0.27897	0.8233795841254664	0	NA	3897	1
cg19346874	2	61403867	0.375362	0.462404	0.4169282054409474	0	NA	3889	1
cg19346899	16	11439151	-0.261075	1.00604	0.7952436387413084	0	NA	3897	1
cg19347067	22	19393952	-0.359316	0.263542	0.17275309007936476	0	NA	3894	1
cg19347074	13	113693842	-0.00200915	0.184739	0.9913226867942158	0	NA	3891	1
cg19347156	19	45080547	-0.044281	0.077361	0.5670548366788041	0	NA	3894	1
cg19347163	2	65763752	-0.275339	0.186884	0.14066611855301375	0	NA	3894	1
cg19347246	4	182757755	-0.347442	0.195076	0.07490270010765075	0	NA	3891	1
cg19347259	8	11706360	0.056932100000000006	0.148506	0.701448664802941	0	NA	3897	1
cg19347325	2	231370209	-0.144508	0.278134	0.6033685316353219	0	NA	3895	1
cg19347508	16	22195583	-0.274465	0.344878	0.4261296026758245	0	NA	3897	1
cg19347531	18	136602	0.0197978	0.0946234	0.8342707893210998	0	NA	3897	1
cg19347582	10	101923942	0.0203657	0.179237	0.9095355290964583	0	NA	3894	1
cg19347615	2	180205679	-0.24713	0.198984	0.21425163343141507	0	NA	3895	1
cg19347751	12	31671870	0.04461500000000001	0.206254	0.8287453692629106	0	NA	3886	1
cg19347980	2	172017430	0.277075	1.05189	0.7922370344856413	0	NA	3887	1
cg19348050	20	19006844	-0.102788	0.24947200000000003	0.6803231582733682	0	NA	3897	1
cg19348178	7	41068392	0.101801	0.217048	0.6390515629509126	0	NA	3896	1
cg19348286	7	45612726	-0.173717	0.101874	0.08815446689098257	0	NA	3883	1
cg19348441	16	2792842	-0.447803	0.332988	0.17868911475606142	0	NA	3893	1
cg19348488	5	176730630	-1.09338	0.692056	0.11412952909734207	0	NA	3872	1
cg19348566	6	90214605	0.184886	0.253981	0.4666429141977329	0	NA	3888	1
cg19348575	10	100505530	-0.131187	0.154042	0.39441872098545105	0	NA	3838	1
cg19348610	22	35854882	0.340812	0.306967	0.26688866239531217	0	NA	3895	1
cg19348688	1	35105489	0.135256	0.187429	0.47051670456917977	0	NA	3785	1
cg19348870	22	32233039	-0.539422	0.384398	0.16053027770958378	0	NA	3896	1
cg19349092	6	34482278	0.0246136	0.23647	0.9170998136259992	0	NA	3894	1
cg19349146	2	109207820	-0.218859	0.334116	0.5124426648695616	0	NA	3897	1
cg19349159	6	57217518	-0.22324699999999997	0.147734	0.1307523659378054	0	NA	3896	1
cg19349348	2	85360365	-0.49004000000000003	0.730629	0.5024054451290296	0	NA	3753	1
cg19349362	7	130066714	-0.0414141	0.112324	0.7123497479900187	0	NA	3893	1
cg19349372	22	50523933	-0.120234	0.0962626	0.21165742696858927	0	NA	3887	1
cg19349588	11	131783515	-0.0778288	0.20331	0.7018617445229507	0	NA	3890	1
cg19349699	5	139971474	-0.396309	0.280279	0.15736767052434242	0	NA	3896	1
cg19349706	6	164464023	-0.215261	0.324671	0.5073224130725211	0	NA	3896	1
cg19349811	6	54482411	-0.473183	0.276666	0.08720965010156627	0	NA	3893	1
cg19349872	18	58472103	-0.10911599999999999	0.219572	0.6192252918454788	0	NA	3892	1
cg19349877	3	44806658	-0.180824	0.272353	0.5067335333233083	0	NA	3896	1
cg19349898	2	239209346	0.23744	0.200462	0.23622948290880547	0	NA	3889	1
cg19350003	1	36240505	0.175071	0.451944	0.698479930697475	0	NA	3880	1
cg19350059	13	36429845	0.0769444	0.304695	0.8006320078742337	0	NA	3890	1
cg19350141	15	71103603	-0.205979	0.334667	0.538241413425143	0	NA	3894	1
cg19350356	4	3249181	0.0488807	0.31298300000000007	0.8758936214241817	0	NA	3895	1
cg19350413	20	17822840	0.0393735	0.183337	0.8299542454507429	0	NA	3887	1
cg19350419	1	101688061	-0.0285387	0.204675	0.889107028873308	0	NA	3896	1
cg19350507	16	30780579	-0.12101799999999999	0.327304	0.7115748154823168	0	NA	3893	1
cg19350729	10	26726922	-2.16028	1.26775	0.08837607694629916	0	NA	3890	1
cg19350808	19	28401874	-0.32136	0.16227	0.04765825954283992	0	NA	3892	1
cg19350825	12	129569798	0.163991	0.150889	0.277111044179051	0	NA	3894	1
cg19350828	10	123809831	0.156457	0.17063999999999999	0.3592036924278659	0	NA	3897	1
cg19351088	9	101734017	0.19632800000000003	0.279305	0.4821079953722227	0	NA	3897	1
cg19351107	10	104935390	0.315587	0.279443	0.2587531619521962	0	NA	3888	1
cg19351164	6	121655627	-0.998675	1.15153	0.38579999980431134	0	NA	3895	1
cg19351189	16	68002372	0.495194	0.759713	0.5145191048749391	0	NA	3840	1
cg19351336	3	176762502	-0.0305145	0.179429	0.8649594255713331	0	NA	3881	1
cg19351577	18	53254696	0.140559	0.446136	0.752717133359686	0	NA	3878	1
cg19351580	21	30435604	-0.252675	0.210561	0.230136020425881	0	NA	3890	1
cg19351586	17	15141677	-0.653484	0.289177	0.023833276616707283	0	NA	3896	1
cg19351613	8	120260585	-0.037245	0.23245	0.8727014687775437	0	NA	3891	1
cg19351627	12	111396962	0.013188	0.179986	0.9415893816083103	0	NA	3893	1
cg19351665	19	54693714	-0.840477	0.6486910000000001	0.1950958259166375	0	NA	3852	1
cg19351707	4	88866969	-0.566287	0.305633	0.06390625567945014	0	NA	3896	1
cg19351717	5	83387096	-0.153904	0.153291	0.31537912926721096	0	NA	3837	1
cg19351846	20	43847065	0.210117	0.402481	0.6016324147798733	0	NA	3896	1
cg19352043	7	102514102	0.0706664	0.251214	0.7784806101055155	0	NA	3897	1
cg19352059	1	23695680	0.0383885	0.9504709999999998	0.9677830612376561	0	NA	3896	1
cg19352290	10	27969939	0.10496500000000002	0.0968721	0.27856786859286764	0	NA	3895	1
cg19352308	1	155006099	-0.354386	0.352925	0.3153112870616118	0	NA	3897	1
cg19352370	10	54506160	0.309739	0.240458	0.19770384543211003	0	NA	3863	1
cg19352371	2	85061309	0.264522	0.295121	0.37008342673432926	0	NA	3894	1
cg19352433	2	62889918	-0.110635	0.305578	0.7173134804302534	0	NA	3895	1
cg19352438	17	10423057	-0.0810061	0.255569	0.7512711339987107	0	NA	3895	1
cg19352542	1	78245152	0.623977	0.492223	0.204915336474937	0	NA	3889	1
cg19352759	5	14355917	-0.0786677	0.0968685	0.416729567162433	0	NA	3897	1
cg19352798	21	46012454	-0.0213035	0.125624	0.8653393124566096	0	NA	3897	1
cg19352842	16	70729655	-0.431325	0.386631	0.26459399422556595	0	NA	3893	1
cg19352919	18	47656198	-0.266748	0.34154899999999994	0.43480554095021695	0	NA	3897	1
cg19353338	10	77161766	0.0407946	0.708383	0.9540765387768425	0	NA	3809	1
cg19353409	1	101702172	0.150591	1.15757	0.8964933635887112	0	NA	3897	1
cg19353449	16	35022295	-0.12157000000000001	0.0786556	0.12220149419638988	0	NA	3896	1
cg19353515	2	208478723	-0.0633307	0.417978	0.87956803864443045	0	NA	3895	1
cg19353551	6	133215371	0.277386	0.239417	0.2466235888844318	0	NA	3894	1
cg19353590	7	141931184	-0.135459	0.247304	0.5838684788914443	0	NA	3891	1
cg19353623	11	120396572	-0.0453263	0.193437	0.8147359898221029	0	NA	3892	1
cg19353642	13	36444664	-0.0136667	0.251332	0.9566347401999444	0	NA	3897	1
cg19353659	2	121284055	0.171677	0.138817	0.21619308491140218	0	NA	3894	1
cg19353660	1	226570717	-0.126357	0.353599	0.7208331956817484	0	NA	3896	1
cg19353745	3	16514304	0.238059	0.282186	0.39887931502621127	0	NA	3889	1
cg19354045	12	111051792	0.334243	0.869206	0.7005795125274656	0	NA	3876	1
cg19354148	20	2732612	-0.125104	0.524882	0.8116120447317123	0	NA	3892	1
cg19354156	5	115298044	-0.0396665	0.191755	0.8361189489530759	0	NA	3894	1
cg19354180	14	91724548	-0.220255	0.236255	0.35119361533872734	0	NA	3890	1
cg19354468	3	123340786	0.17713200000000004	0.392962	0.6521617099662236	0	NA	3896	1
cg19354520	9	130922551	1.98668	1.53897	0.1967330312151363	0	NA	3867	1
cg19354615	16	32610854	-0.154187	0.11704299999999998	0.18772017620282946	0	NA	3717	1
cg19354681	12	48223130	-0.23219399999999998	0.234168	0.3214072541731832	0	NA	3894	1
cg19354759	5	158128592	-0.0688515	0.345608	0.8420918451885793	0	NA	3897	1
cg19354838	2	98286165	0.210537	0.354898	0.5530256175856192	0	NA	3896	1
cg19354937	1	208155800	-0.101489	0.302662	0.7373827659587414	0	NA	3891	1
cg19354979	7	135015030	0.0868229	0.307903	0.7779578198021364	0	NA	3895	1
cg19355078	5	65957229	-0.133445	0.305436	0.6621838443958471	0	NA	3897	1
cg19355120	7	27283602	0.280486	0.276252	0.3099501754171083	0	NA	3896	1
cg19355187	16	725833	0.386232	0.6848139999999999	0.5727572089139974	0	NA	3895	1
cg19355339	7	141985315	0.320038	0.21301	0.13297956801172123	0	NA	3897	1
cg19355371	4	27131509	0.315048	0.289103	0.2758263238979244	0	NA	3895	1
cg19355421	16	84191934	0.025638	0.168461	0.8790374535572297	0	NA	3889	1
cg19355513	4	83849858	-0.0377318	0.157411	0.8105609470937559	0	NA	3774	1
cg19355745	16	75252869	0.38349200000000006	0.554582	0.4892530266294077	0	NA	3892	1
cg19355807	14	51865687	-0.345082	0.241976	0.1538394473077778	0	NA	3897	1
cg19355858	7	150885111	0.165635	0.456769	0.7168864367853407	0	NA	3894	1
cg19356098	9	90328711	-0.120396	0.275879	0.6625402166994097	0	NA	3891	1
cg19356133	20	35527420	-0.214214	0.315454	0.4970962168743459	0	NA	3895	1
cg19356176	10	134134180	-0.055501499999999995	0.218904	0.7998489085039502	0	NA	3882	1
cg19356286	6	11722624	0.162754	0.264479	0.5383065099760861	0	NA	3894	1
cg19356322	5	68534736	-0.0063913799999999995	0.307544	0.9834195550226108	0	NA	3892	1
cg19356612	1	117462013	0.0207186	0.205783	0.9198030704382594	0	NA	3895	1
cg19356652	13	49440558	-0.053108	0.133954	0.6917624227108476	0	NA	3882	1
cg19356735	4	39699316	2.1377	1.24293	0.08545285954320897	0	NA	3895	1
cg19356950	14	96342726	-0.381454	0.4549560000000001	0.40178277904407056	0	NA	3852	1
cg19356958	18	21152169	0.148393	0.22966100000000003	0.5181891395727116	0	NA	3896	1
cg19357023	8	27328707	-0.11102599999999999	0.230315	0.6297622411080582	0	NA	3893	1
cg19357374	1	164209406	0.0451135	0.220717	0.8380446644251989	0	NA	3895	1
cg19357375	3	46854209	0.0533277	0.9310740000000001	0.9543257611894926	0	NA	3897	1
cg19357851	3	147908991	0.0574428	0.176004	0.7441428227123559	0	NA	3897	1
cg19357976	8	129661384	0.272167	0.208364	0.19148138220843328	0	NA	3892	1
cg19358091	17	18875521	-0.280307	0.323091	0.3856247903135538	0	NA	3895	1
cg19358337	11	57671061	0.559558	0.334334	0.09419946403956227	0	NA	3888	1
cg19358359	17	41978554	0.303928	0.276667	0.27197154702420157	0	NA	3896	1
cg19359072	15	51598433	0.266272	0.173296	0.12441198521858364	0	NA	3893	1
cg19359099	2	75060770	-0.41616	0.193194	0.03123200401602191	0	NA	3894	1
cg19359169	2	101430943	-0.205545	0.24706	0.40542932405175564	0	NA	3895	1
cg19359204	11	133890536	0.0279558	0.239047	0.9069021508657742	0	NA	3892	1
cg19359439	6	134484174	0.0937099	0.24322400000000002	0.7000282803099912	0	NA	3894	1
cg19359505	11	68816308	0.87398	0.870599	0.3154347545975718	0	NA	3862	1
cg19359526	16	31414218	-0.0371921	0.165464	0.8221546474944551	0	NA	3893	1
cg19359580	2	3424512	-0.467079	0.299039	0.11830368074546586	0	NA	3878	1
cg19359611	10	88587265	0.312112	0.188783	0.09827298438845826	0	NA	3889	1
cg19359632	14	75229841	-0.479207	0.603307	0.4270205629619118	0	NA	3890	1
cg19359797	10	53490179	-0.0866406	0.223672	0.6984929749306257	0	NA	3893	1
cg19359858	12	103667687	-0.0601802	0.102589	0.5574626089473	0	NA	3894	1
cg19359864	16	3333441	-0.669765	1.05625	0.5260174934663282	0	NA	3860	1
cg19360007	12	114242407	0.0962184	0.167641	0.5659982133613488	0	NA	3888	1
cg19360028	10	98460992	-0.325233	0.311327	0.2961769657992699	0	NA	3897	1
cg19360057	1	193029022	0.590847	0.976483	0.5451281106778597	0	NA	3897	1
cg19360064	16	70462214	0.307564	0.342363	0.36899556079528284	0	NA	3890	1
cg19360112	4	141779348	0.427365	0.290543	0.1413132275536474	0	NA	3888	1
cg19360311	15	90300339	-0.0870249	0.257192	0.7350877684998434	0	NA	3895	1
cg19360426	4	117848018	0.224493	0.27947	0.4218122153849448	0	NA	3894	1
cg19360507	5	40441880	-0.0922675	0.142932	0.5185810367859637	0	NA	3881	1
cg19360592	11	67395172	0.384813	0.337261	0.2538721452260608	0	NA	3895	1
cg19360833	15	22835964	0.00997053	0.168265	0.9527490624195316	0	NA	3884	1
cg19360886	6	21593129	0.222342	0.143141	0.12034967075545179	0	NA	3896	1
cg19360895	6	111824557	0.34293	0.301586	0.25550125259114814	0	NA	3895	1
cg19360943	12	6762431	0.00257906	0.0517934	0.9602856335069786	0	NA	3897	1
cg19360969	13	41226961	-0.0875223	0.23487	0.7094153102596186	0	NA	3895	1
cg19361078	5	175834777	-0.273493	0.266859	0.3054294536704681	0	NA	3892	1
cg19361181	2	10616043	-2.09764	1.20739	0.08232818943119585	0	NA	3856	1
cg19361399	2	67405276	0.20098	0.190811	0.29220646350020923	0	NA	3891	1
cg19361543	15	83877250	-0.268126	0.370969	0.46981998244882733	0	NA	3897	1
cg19361623	1	164949670	0.0759353	0.291894	0.7947505127990053	0	NA	3897	1
cg19361732	7	20688148	-0.762202	0.273042	0.005246123642589706	0	NA	3897	1
cg19361746	10	69587923	0.05874580000000001	0.147532	0.6904899722024453	0	NA	3791	1
cg19361801	4	4386103	-0.0428609	0.202276	0.8321903901784238	0	NA	3891	1
cg19361821	14	93495749	0.364565	0.329842	0.2690419135736048	0	NA	3889	1
cg19361826	1	10864382	-0.159968	0.20067	0.42535260731649904	0	NA	3896	1
cg19361904	14	63570032	-0.0232668	0.265298	0.9301146240933242	0	NA	3897	1
cg19361966	12	122380509	0.349188	0.275139	0.20439361215026863	0	NA	3896	1
cg19362352	7	44161888	-0.142411	0.455685	0.7546448259452639	0	NA	3897	1
cg19362632	2	12005933	-0.113893	0.321096	0.7228137703936759	0	NA	3897	1
cg19362689	17	42287627	-0.388423	0.340704	0.2542613077845841	0	NA	3897	1
cg19362745	8	62556304	-0.121987	0.286379	0.6701344457716858	0	NA	3896	1
cg19362787	9	82046357	0.020904599999999995	0.263736	0.9368231536225611	0	NA	3891	1
cg19363081	1	64438673	0.0328582	0.292281	0.9104904795740272	0	NA	3888	1
cg19363332	8	77897727	-0.302881	0.18643	0.10424001523942647	0	NA	3894	1
cg19363360	11	78508248	0.0618454	0.238208	0.7951509516569552	0	NA	3892	1
cg19363382	2	174136546	0.438126	0.324189	0.17655056006427608	0	NA	3896	1
cg19363420	2	68478378	1.134	0.654246	0.08304360759677742	0	NA	3891	1
cg19363465	5	608391	0.127197	0.239855	0.5958984741425337	0	NA	3892	1
cg19363623	14	51288087	-0.188332	0.317604	0.5531962648027033	0	NA	3897	1
cg19363750	3	149799109	0.41020900000000005	0.315406	0.19340414099092648	0	NA	3892	1
cg19363856	19	58604981	0.299302	0.356008	0.40050645952537045	0	NA	3896	1
cg19363920	6	161518132	-0.22361799999999998	0.188564	0.23566189288458944	0	NA	3894	1
cg19364064	17	7554103	-0.309483	0.432365	0.47412037581458694	0	NA	3824	1
cg19364144	22	39162746	-0.47986699999999993	0.323673	0.13818941515898678	0	NA	3893	1
cg19364192	1	8857624	-0.120732	0.259401	0.6416263352914467	0	NA	3896	1
cg19364214	7	2253106	0.502708	0.377265	0.18269386330689083	0	NA	3894	1
cg19364422	3	156499880	-0.104406	0.269081	0.6980089600605459	0	NA	3893	1
cg19364715	1	15425332	-0.130601	0.229681	0.5696146703868389	0	NA	3896	1
cg19365328	1	60392688	0.0453688	0.262188	0.8626206205186228	0	NA	3895	1
cg19365643	11	62491908	0.0329086	0.163384	0.8403711602817898	0	NA	3888	1
cg19365877	14	23541687	-0.023084899999999995	0.268058	0.9313717810766914	0	NA	3892	1
cg19365891	4	8562089	0.19676200000000002	0.150258	0.19036695497069034	0	NA	3893	1
cg19365956	12	65721370	0.0378975	0.192098	0.8436067733607051	0	NA	3887	1
cg19365990	13	80378505	-0.342972	0.214314	0.10952655745044312	0	NA	3874	1
cg19366148	1	193327872	-0.00208945	0.179177	0.9906957806455648	0	NA	3876	1
cg19366267	8	101346829	-0.273485	0.191886	0.15408573306733628	0	NA	3895	1
cg19366269	7	105054470	0.187139	0.167075	0.262675505296401	0	NA	3878	1
cg19366295	17	18149446	0.9517439999999999	0.31438399999999994	0.002467247456949217	0	NA	3897	1
cg19366346	19	40217838	0.182271	0.120939	0.13177690418943133	0	NA	3896	1
cg19366412	20	49967729	0.19791	0.272255	0.4672695744365285	0	NA	3897	1
cg19366458	19	42037421	0.530373	0.440975	0.22908157717078456	0	NA	3896	1
cg19366463	9	94959115	0.0360992	0.178866	0.840055417970679	0	NA	3888	1
cg19366816	6	107231063	-0.394181	0.176641	0.025645552213204456	0	NA	3894	1
cg19366921	9	95226342	0.136691	0.150267	0.36300493205824935	0	NA	3896	1
cg19367069	4	158689954	-0.110765	0.114177	0.33198838878742326	0	NA	3857	1
cg19367449	11	62751488	0.014715599999999999	0.335635	0.9650287085913516	0	NA	3896	1
cg19367454	19	11350012	-0.114412	0.277272	0.6798744022751302	0	NA	3896	1
cg19368199	3	9791911	0.307941	1.22971	0.8022644372020442	0	NA	3897	1
cg19368424	3	168602335	-0.0504321	0.474139	0.915292250657523	0	NA	3893	1
cg19368440	1	164744070	0.0187955	0.110674	0.8651457191481666	0	NA	3897	1
cg19368756	8	143917714	-0.32360500000000003	0.383774	0.3991067441554734	0	NA	3894	1
cg19368806	20	60725104	-0.184427	0.284275	0.5164918079013721	0	NA	3896	1
cg19368946	11	59057376	0.288776	0.309228	0.3503755474354059	0	NA	3897	1
cg19369055	17	3640915	0.196728	0.23524299999999998	0.4029998310741337	0	NA	3895	1
cg19369070	10	114715786	-0.706542	0.383732	0.06558666613066254	0	NA	3895	1
cg19369116	14	78350328	-0.0439285	0.250412	0.8607457767597033	0	NA	3895	1
cg19369243	14	81421560	-0.621239	0.717749	0.38674359440849915	0	NA	3877	1
cg19369255	1	26665033	-0.194024	0.30318	0.5221966164079228	0	NA	3897	1
cg19369319	5	60932788	-0.247547	0.256737	0.33494335155408794	0	NA	3892	1
cg19369670	18	19689551	-0.763966	0.350895	0.02946619965168477	0	NA	3894	1
cg19369752	7	17442601	-0.0323802	0.126779	0.798409033174091	0	NA	3780	1
cg19369846	20	30001044	0.114853	0.178005	0.5187823925423456	0	NA	3894	1
cg19369908	2	75881894	-0.00848245	0.374203	0.9819150666233691	0	NA	3888	1
cg19369939	5	173343501	-0.0759409	0.197975	0.7012835894854188	0	NA	3894	1
cg19369980	2	53698155	0.182727	0.188482	0.33231244676102606	0	NA	3893	1
cg19369993	17	74240396	0.46599899999999994	0.391703	0.23417442261176527	0	NA	3896	1
cg19370065	15	33228636	-0.0847535	0.215125	0.6936007730130549	0	NA	3894	1
cg19370097	3	114343848	-0.12152200000000002	0.152336	0.425030990482786	0	NA	3895	1
cg19370181	7	27299952	0.643774	0.31888	0.04350179776042857	0	NA	3897	1
cg19370234	15	52373261	-0.0538074	0.17221600000000004	0.7547051272614353	0	NA	3888	1
cg19370442	6	6992304	-0.307288	0.279669	0.2718744961373291	0	NA	3896	1
cg19370760	11	16813322	-0.267848	0.361222	0.4583871655304574	0	NA	3896	1
cg19370817	3	330267	-0.0643443	0.11768899999999999	0.5845631134898981	0	NA	3897	1
cg19370952	11	35440439	0.510393	0.684967	0.45619001142336935	0	NA	3820	1
cg19371105	13	29159914	0.0153676	0.21338600000000002	0.9425877059966195	0	NA	3897	1
cg19371158	15	74746375	0.0971869	0.218025	0.6557703667086581	0	NA	3896	1
cg19371189	1	2429059	-0.429174	0.293171	0.1432203663576945	0	NA	3897	1
cg19371224	17	1251190	-0.25925	0.20333	0.20230184386454741	0	NA	3877	1
cg19371233	17	19622444	0.256628	0.324707	0.4293309053295031	0	NA	3897	1
cg19371262	11	63933552	-0.332385	0.700941	0.6353585366671118	0	NA	3857	1
cg19371396	21	35088922	0.0976844	0.22075	0.6581191550548415	0	NA	3894	1
cg19371429	5	176267482	-0.0287982	0.373238	0.9384980611736341	0	NA	3895	1
cg19371470	19	51891559	0.082041	0.201341	0.6836606983717426	0	NA	3897	1
cg19371493	2	33078105	0.270088	0.23676500000000003	0.25397691566108477	0	NA	3896	1
cg19371599	6	29477026	0.311728	0.188481	0.09814861531654745	0	NA	3874	1
cg19371646	12	6631934	-0.307357	0.166469	0.06484405045603031	0	NA	3865	1
cg19371661	1	204646653	0.176421	0.23161300000000004	0.4462355238776225	0	NA	3896	1
cg19371711	20	62453915	0.323746	0.246569	0.1891817141221185	0	NA	3889	1
cg19371724	3	43836471	-0.579431	0.228875	0.011352780501896947	0	NA	3897	1
cg19371800	12	6902253	0.124233	0.266368	0.6409319927964897	0	NA	3897	1
cg19372128	7	151854960	-0.185383	0.254581	0.46649810002304204	0	NA	3896	1
cg19372212	14	99989137	-0.140898	0.240926	0.5586697131674443	0	NA	3896	1
cg19372324	18	49480210	0.0824392	0.240185	0.731423863606893	0	NA	3895	1
cg19372362	17	7486337	0.129847	0.230083	0.5725169682596958	0	NA	3895	1
cg19372384	15	100456849	-0.20041799999999999	0.20108	0.3189063731982984	0	NA	3892	1
cg19372551	2	198870351	0.333349	0.274197	0.22408851309498823	0	NA	3897	1
cg19372717	10	28288814	-0.0467681	0.151402	0.7573974852640336	0	NA	3890	1
cg19372762	17	7761157	-0.8783619999999999	1.27328	0.49029356391642887	0	NA	3889	1
cg19372791	8	128843643	0.299025	0.353921	0.3981711754806206	0	NA	3889	1
cg19372840	15	40530024	-0.169883	0.29452	0.564065705843887	0	NA	3896	1
cg19372889	22	43040446	-0.394699	0.309182	0.20174663359873282	0	NA	3895	1
cg19372949	16	23452566	0.450297	0.356111	0.2060560192155999	0	NA	3897	1
cg19373091	11	27373021	0.114509	0.228397	0.6161181550271237	0	NA	3884	1
cg19373474	12	88081269	-0.027579599999999996	0.0778047	0.7229850650709798	0	NA	3895	1
cg19373518	9	113046685	-0.373325	0.281877	0.18536187239311136	0	NA	3891	1
cg19373563	21	36074841	0.0111474	0.306516	0.970988861665946	0	NA	3897	1
cg19373661	16	85096191	-0.0410294	0.244833	0.8669127877627779	0	NA	3895	1
cg19373670	9	93920550	0.312747	0.401642	0.43617351071051497	0	NA	3897	1
cg19373683	6	141524107	-0.199522	0.19638	0.3096295805402297	0	NA	3893	1
cg19373778	1	9354516	-0.0832067	0.145954	0.5686176603330197	0	NA	3843	1
cg19374004	11	67135312	-0.83526	0.281786	0.0030350619709218923	0	NA	3884	1
cg19374194	12	107184186	0.483671	0.198831	0.014991952906485091	0	NA	3893	1
cg19374208	14	21146168	-0.254796	0.235616	0.2795176032759173	0	NA	3897	1
cg19374317	2	171674179	-0.202042	0.352728	0.5667812678940565	0	NA	3888	1
cg19374432	7	22788304	-0.157521	0.315517	0.6176051994055793	0	NA	3887	1
cg19374743	6	35992691	-0.496392	0.285123	0.08168796996324056	0	NA	3896	1
cg19374755	2	160471238	-0.317175	0.231334	0.1703532805375796	0	NA	3888	1
cg19374905	2	218843194	-0.135699	0.191385	0.47830166634060656	0	NA	3897	1
cg19374981	17	78013696	0.0129476	0.235623	0.9561779050601217	0	NA	3896	1
cg19375096	8	142366340	0.0208628	0.076418	0.7848463150159172	0	NA	3893	1
cg19375283	5	108763613	-0.113042	0.265669	0.670472659178174	0	NA	3897	1
cg19375314	8	81398444	0.296529	1.15519	0.7974159004773631	0	NA	3810	1
cg19375371	3	46021163	0.226146	0.204866	0.2696483300805842	0	NA	3894	1
cg19375641	4	146725294	0.0595698	0.125838	0.6359386521048306	0	NA	3730	1
cg19375691	17	32276215	-0.10639100000000001	0.304177	0.7265137561781232	0	NA	3893	1
cg19375710	1	26105045	-0.542028	0.296463	0.06750216332811766	0	NA	3896	1
cg19375767	1	27048589	-0.199529	0.315137	0.52663567598432	0	NA	3896	1
cg19375796	3	52321643	-0.037082	0.245662	0.8800173380616305	0	NA	3894	1
cg19375954	6	112668520	-0.0289807	0.148876	0.8456565101438211	0	NA	3780	1
cg19376223	1	211808399	-0.324432	0.204602	0.11281335966084377	0	NA	3873	1
cg19376240	3	184667202	0.028415	0.216723	0.8956866572951045	0	NA	3895	1
cg19376278	17	72780458	0.0186435	0.242623	0.9387496861091614	0	NA	3893	1
cg19376281	11	46740041	-0.0325118	0.384672	0.9326444021667557	0	NA	3894	1
cg19376375	5	74231084	0.0791602	0.970533	0.9349937194541409	0	NA	3897	1
cg19376417	11	120528310	0.416276	0.205991	0.0432957537438266	0	NA	3897	1
cg19376551	19	46729501	-0.391698	0.216933	0.07097812244931045	0	NA	3896	1
cg19376572	19	52392100	0.218602	0.24121200000000004	0.3647955911426801	0	NA	3892	1
cg19376617	4	40191201	-0.580539	0.327526	0.07631201812355372	0	NA	3897	1
cg19376658	22	23478301	-0.143025	0.120532	0.23537977572786292	0	NA	3895	1
cg19376684	17	48745655	-0.0684648	0.188163	0.7159633063387798	0	NA	3885	1
cg19376734	3	64816330	0.0171511	0.213943	0.9361046904216972	0	NA	3895	1
cg19376799	2	55758066	0.260204	0.174981	0.137003863717686	0	NA	3897	1
cg19376906	2	30414835	0.329473	0.263479	0.21112733276941503	0	NA	3897	1
cg19376983	11	134257925	0.295151	0.212447	0.16474385757138538	0	NA	3895	1
cg19377056	8	145831921	0.116329	0.198715	0.558274597310852	0	NA	3895	1
cg19377150	2	101223460	0.214473	0.118763	0.07093541038263863	0	NA	3897	1
cg19377157	15	26363758	-0.139386	0.270541	0.6064048061654884	0	NA	3896	1
cg19377162	17	79373378	-0.123723	0.354183	0.7268495208810075	0	NA	3862	1
cg19377209	19	19453352	0.133848	0.369867	0.7174406352239314	0	NA	3894	1
cg19377475	11	70518886	-0.37542	0.221251	0.08973336480274409	0	NA	3896	1
cg19377504	14	23549415	0.0374914	0.24952599999999997	0.8805670046315953	0	NA	3889	1
cg19377569	15	75763431	-0.230629	0.211807	0.27621389955545816	0	NA	3896	1
cg19377616	13	65213420	0.139126	0.241612	0.5647341169172571	0	NA	3897	1
cg19377661	3	142605811	0.173388	0.135102	0.19935691609299439	0	NA	3891	1
cg19377673	5	40480645	0.110853	0.252735	0.6609415644323755	0	NA	3895	1
cg19377719	6	149566247	0.11587600000000002	0.305526	0.7044894309997054	0	NA	3893	1
cg19378060	3	9684410	-0.0762647	0.118118	0.5184961042280654	0	NA	3894	1
cg19378080	14	66572722	-0.0356306	0.311311	0.9088783911165121	0	NA	3897	1
cg19378312	19	10372565	0.353563	0.28315	0.21178309765991832	0	NA	3897	1
cg19378473	17	7451787	0.023558	0.253004	0.925813668758533	0	NA	3897	1
cg19378643	9	15543390	0.016767	0.275268	0.9514296525356447	0	NA	3896	1
cg19378664	10	70812494	-0.245347	0.21572700000000003	0.2554115718759753	0	NA	3897	1
cg19378798	19	5327234	0.0106161	0.0739269	0.8858142345594913	0	NA	3894	1
cg19378930	5	66792547	-0.212514	0.260065	0.41383856997973334	0	NA	3897	1
cg19379061	14	26670045	-0.0521228	0.178913	0.7707986217320406	0	NA	3896	1
cg19379236	17	49337559	1.10639	1.22425	0.3661392166797545	0	NA	3897	1
cg19379302	3	10857435	0.0312188	0.1103	0.7771497328476594	0	NA	3881	1
cg19379366	11	17794307	0.123573	0.343213	0.7188115744864296	0	NA	3893	1
cg19379390	10	7550499	0.05778450000000001	0.216193	0.7892520355364173	0	NA	3888	1
cg19379406	1	233354533	0.12137799999999999	0.141083	0.3896069157151225	0	NA	3887	1
cg19379465	13	50723334	0.30396	0.221929	0.1708032971641577	0	NA	3893	1
cg19379469	2	196971408	0.00240998	0.210296	0.9908564892065532	0	NA	3897	1
cg19379491	1	36911915	0.061085200000000006	0.308891	0.8432355896268257	0	NA	3895	1
cg19379520	1	174974384	0.133189	0.301185	0.6583324909305106	0	NA	3892	1
cg19379521	1	184553193	0.0891584	0.112364	0.4274991850206891	0	NA	3897	1
cg19379959	17	57232725	0.346963	0.962563	0.718505074381919	0	NA	3897	1
cg19380068	3	197196056	-0.147216	0.112742	0.1916281338658968	0	NA	3895	1
cg19380072	19	41920990	0.019750900000000002	0.26867	0.9413974189003819	0	NA	3893	1
cg19380085	3	48721234	-0.00989934	0.342243	0.9769244972043124	0	NA	3895	1
cg19380129	6	114408668	-0.151335	0.194856	0.43736502832681856	0	NA	3832	1
cg19380131	18	9092728	-0.337127	0.246733	0.1718248552301837	0	NA	3897	1
cg19380293	15	40313685	-0.297915	0.351416	0.3965739076135448	0	NA	3891	1
cg19380362	16	71894738	-0.311655	0.269212	0.24700427526881918	0	NA	3897	1
cg19380535	11	8729827	0.0702868	0.376277	0.8518210802249606	0	NA	3896	1
cg19380620	10	129884574	-0.371617	0.225687	0.09963957432793218	0	NA	3884	1
cg19380663	19	9648324	-0.0535576	0.114135	0.6388925076044978	0	NA	3897	1
cg19380664	8	75233617	0.0170818	0.439361	0.9689870705574669	0	NA	3896	1
cg19380873	14	102617563	-0.00631177	0.332822	0.9848695038735257	0	NA	3893	1
cg19380893	5	51304628	0.059273	0.109929	0.5897533591320754	0	NA	3890	1
cg19380911	9	82279153	-0.137478	0.353435	0.697293340550929	0	NA	3897	1
cg19380973	19	7579365	0.0728247	0.401339	0.8560109761306502	0	NA	3895	1
cg19380984	13	61075209	-0.0292258	0.29683	0.9215672517716604	0	NA	3894	1
cg19380996	3	130540113	-0.118326	0.222298	0.5945282798387128	0	NA	3896	1
cg19381086	2	12467087	0.018635700000000005	0.0948081	0.8441700603220886	0	NA	3897	1
cg19381171	3	37010331	0.312738	0.180707	0.08351674578873065	0	NA	3882	1
cg19381193	12	57621903	0.129097	0.257795	0.6165302768248258	0	NA	3897	1
cg19381374	1	108440322	0.452001	0.380683	0.23509265927085837	0	NA	3895	1
cg19381388	8	832203	-0.373986	0.255715	0.14360123262589639	0	NA	3893	1
cg19381390	2	63182655	0.166497	0.202076	0.40997786726484964	0	NA	3879	1
cg19381797	14	99624600	0.0656351	0.157517	0.6769082289919499	0	NA	3897	1
cg19381991	5	44001878	-0.0996488	0.113039	0.37802369981878503	0	NA	3860	1
cg19382285	9	116172868	0.35308699999999993	0.819911	0.6667296844769883	0	NA	3879	1
cg19382434	16	50155952	0.15907599999999997	0.27541	0.5635362077557067	0	NA	3897	1
cg19382647	6	14095877	-0.21818799999999997	0.184791	0.23771059639515454	0	NA	3894	1
cg19382809	5	82878621	0.128434	0.179982	0.47547852758046827	0	NA	3892	1
cg19383121	19	33684782	-1.02801	0.439876	0.01943684511382028	0	NA	3892	1
cg19383127	12	122958437	-0.137535	0.26737	0.6069726938900113	0	NA	3895	1
cg19383244	5	80691176	-0.013768400000000002	0.222649	0.9506910150316934	0	NA	3896	1
cg19383316	7	100146819	-0.42326	0.385582	0.27232798930037305	0	NA	3897	1
cg19383399	19	327399	0.271247	0.296929	0.3609754580180849	0	NA	3888	1
cg19383445	3	107661189	-0.131791	0.172454	0.4447423547302968	0	NA	3896	1
cg19383848	1	151883508	-0.223957	0.243014	0.3567473556539751	0	NA	3897	1
cg19383871	1	49224754	0.00765028	0.33205199999999996	0.9816188418610384	0	NA	3896	1
cg19384042	5	172314993	-0.10889	0.210062	0.6041996069423836	0	NA	3896	1
cg19384222	11	126860437	1.23253	1.2286899999999998	0.31580041885723775	0	NA	3896	1
cg19384394	15	69047424	-0.9190220000000001	0.525696	0.08042931837295794	0	NA	3889	1
cg19384510	22	17731607	-0.037796199999999995	0.193488	0.8451257567563422	0	NA	3864	1
cg19384512	12	9192496	1.57967e-4	0.0607738	0.9979260916958834	0	NA	3778	1
cg19384566	1	179699188	0.0210415	0.197751	0.9152618091402867	0	NA	3894	1
cg19384681	10	35623652	0.0707663	0.154974	0.6479345891496271	0	NA	3844	1
cg19384726	8	11409058	0.0669815	0.35624	0.8508582109820457	0	NA	3894	1
cg19384802	5	56013262	0.141339	0.232186	0.5427022301842424	0	NA	3891	1
cg19384852	9	6758071	0.448112	1.86501	0.810118436884472	0	NA	3828	1
cg19385050	1	160180055	-0.14362	0.349103	0.6807812998064652	0	NA	3897	1
cg19385154	1	204246046	-0.0374712	0.2806	0.8937666815748976	0	NA	3897	1
cg19385283	2	75865060	0.120041	0.114096	0.29275126615117253	0	NA	3895	1
cg19385441	1	4008958	0.172063	0.151653	0.25654984630015687	0	NA	3896	1
cg19385474	2	96764052	-0.560513	0.299419	0.06120631149370767	0	NA	3897	1
cg19385479	8	49777669	-0.0572275	0.1709	0.7377310238116772	0	NA	3895	1
cg19385649	16	57673139	-0.164595	0.171737	0.33785446435016964	0	NA	3897	1
cg19385677	19	39233691	-0.367437	0.32199	0.2538099475247167	0	NA	3896	1
cg19385711	19	1978277	0.238356	0.296464	0.4213990321560789	0	NA	3892	1
cg19385982	12	8089958	-0.165266	0.24058199999999996	0.49211896494764573	0	NA	3888	1
cg19386000	22	21265406	-0.0681033	0.101004	0.5001438714144854	0	NA	3895	1
cg19386147	8	17767752	0.00104716	0.213289	0.9960827354426687	0	NA	3888	1
cg19386228	6	147729006	0.292209	0.34843	0.4016686751549591	0	NA	3896	1
cg19386324	20	60733736	0.227058	0.252994	0.36946084880515495	0	NA	3892	1
cg19386337	4	1111641	0.120903	0.113189	0.28545217874318013	0	NA	3831	1
cg19386420	11	129763781	-0.129131	0.327373	0.6932517209604507	0	NA	3895	1
cg19386576	2	26467744	0.0380635	1.07145	0.9716609341570881	0	NA	3892	1
cg19386604	2	207999594	-0.0966724	0.27812	0.7281463100940693	0	NA	3895	1
cg19386818	20	43339318	0.24025	0.209312	0.2510478105458021	0	NA	3893	1
cg19386877	8	61572994	-0.0311125	0.149061	0.8346642699769309	0	NA	3844	1
cg19386884	3	177256147	-0.188255	0.177418	0.2886527558395653	0	NA	3896	1
cg19387025	2	239365870	-0.0157679	0.297315	0.9577045596951075	0	NA	3895	1
cg19387132	1	158254116	0.116171	0.22809	0.61052732312541	0	NA	3896	1
cg19387137	14	57556931	-0.19231900000000002	0.195307	0.32477095688778723	0	NA	3894	1
cg19387403	9	129860589	-0.0650522	0.290644	0.8228966710911869	0	NA	3893	1
cg19387447	20	35879991	0.295099	0.263953	0.2635677279684593	0	NA	3871	1
cg19387566	3	148951112	0.0596986	0.271816	0.826160322607389	0	NA	3893	1
cg19387616	16	88770163	-1.24724	1.13501	0.2718203302171033	0	NA	3893	1
cg19387695	5	38783367	-0.0161191	0.153649	0.9164483424657651	0	NA	3897	1
cg19387797	6	40683114	-0.295692	0.344087	0.3901461054412715	0	NA	3895	1
cg19387964	8	139280579	-0.164815	0.262106	0.529473137350058	0	NA	3895	1
cg19388166	5	76011824	-1.14058	0.816026	0.162195642131041	0	NA	3850	1
cg19388214	14	21341863	-0.330311	0.917903	0.7189563722351702	0	NA	3895	1
cg19388268	18	3679451	-0.0934381	0.223101	0.6753511623358803	0	NA	3896	1
cg19388280	3	170459454	0.0876908	0.106625	0.4108364730981597	0	NA	3897	1
cg19388312	1	24304737	0.0934518	0.192181	0.6267759489162378	0	NA	3897	1
cg19388411	16	85432971	-0.0241695	0.188411	0.8979268169390078	0	NA	3877	1
cg19388630	6	114012748	-0.157456	0.310329	0.6118853406131045	0	NA	3895	1
cg19388710	16	67906209	0.190402	0.282578	0.5004363516009719	0	NA	3897	1
cg19388779	2	234173220	-0.307933	0.334814	0.35772242698821427	0	NA	3895	1
cg19388881	4	40725071	0.183883	0.551631	0.7388744709073459	0	NA	3892	1
cg19389031	8	95878932	0.177089	0.308672	0.5661623348347531	0	NA	3895	1
cg19389056	5	168175344	-0.00247273	0.108477	0.9818138200530709	0	NA	3897	1
cg19389227	13	111600438	0.0883733	0.16694	0.5965476741435857	0	NA	3897	1
cg19389256	10	79734342	0.41229	0.237616	0.08272124720527617	0	NA	3894	1
cg19389270	1	212586209	0.022207	0.389193	0.9544981215060779	0	NA	3896	1
cg19389286	13	110995800	-0.0345164	0.230452	0.8809405874934304	0	NA	3890	1
cg19389406	7	25131749	0.04536369999999999	0.204049	0.8240665909075964	0	NA	3884	1
cg19389606	4	113152247	-0.0734515	1.11285	0.9473753930482208	0	NA	3896	1
cg19389763	11	65814494	0.041607	0.392572	0.9155937348494829	0	NA	3895	1
cg19389944	8	134585326	0.240914	0.482396	0.6174896798312934	0	NA	3892	1
cg19390086	19	7720584	0.428752	0.435569	0.3249438426704764	0	NA	3897	1
cg19390203	16	10172743	-0.133103	0.111748	0.23361448022179923	0	NA	3897	1
cg19390260	9	135467740	0.16782	0.175521	0.3390091320470553	0	NA	3897	1
cg19390276	13	108646163	-0.0580079	0.137816	0.6738220350134876	0	NA	3882	1
cg19390314	11	65569281	-0.474694	0.292342	0.10442648931684514	0	NA	3893	1
cg19390673	2	242693750	0.10212300000000002	0.30759	0.7398815997456363	0	NA	3897	1
cg19390675	7	44831098	0.123507	0.262984	0.638614430940474	0	NA	3895	1
cg19390697	17	17480786	0.259388	0.294201	0.3779556485132428	0	NA	3896	1
cg19390794	8	118282943	0.0509057	0.14463	0.7248593150123045	0	NA	3891	1
cg19390810	10	71001680	0.162565	0.206153	0.43036640880023497	0	NA	3897	1
cg19391034	11	2911200	-0.490085	0.355041	0.16747530498339738	0	NA	3897	1
cg19391157	2	233817048	0.124779	0.217662	0.5664621893590844	0	NA	3896	1
cg19391186	13	101163199	0.41054	0.375741	0.2745631694084768	0	NA	3893	1
cg19391223	1	85070715	0.0484034	0.248373	0.8454854109975434	0	NA	3894	1
cg19391380	8	97939240	-0.110568	0.216753	0.6099739887308672	0	NA	3896	1
cg19391429	1	32707241	0.325509	0.36036	0.36637286293562255	0	NA	3897	1
cg19391456	16	55690418	-0.22448100000000001	0.244469	0.35849369092976435	0	NA	3896	1
cg19391714	19	7475060	-0.0562162	0.290016	0.8463025193779806	0	NA	3897	1
cg19391849	1	147220991	0.0110561	0.213476	0.9586953594542077	0	NA	3895	1
cg19391944	8	71484914	0.0681168	0.216129	0.7526346088572881	0	NA	3895	1
cg19391966	17	7287766	-0.293874	0.63257	0.6422383386346777	0	NA	3896	1
cg19392054	7	31104943	-0.328086	0.208155	0.11498847473840963	0	NA	3896	1
cg19392109	15	39542693	-0.112111	0.184172	0.5427034961904273	0	NA	3896	1
cg19392133	5	1443434	-0.0677878	0.145767	0.6419012677967632	0	NA	3897	1
cg19392375	9	137885634	0.29548	0.266869	0.2682031863086856	0	NA	3895	1
cg19392699	5	8952934	0.12180299999999998	0.196208	0.5347410378441155	0	NA	3893	1
cg19392709	11	11373864	-0.0694625	0.261244	0.7903229455699478	0	NA	3894	1
cg19392879	3	43749413	0.27900199999999997	0.288711	0.3338584621602108	0	NA	3892	1
cg19392967	4	138577242	-0.0290861	0.180764	0.8721670539387552	0	NA	3896	1
cg19393118	5	177003486	-0.0671349	0.180229	0.7095222744524892	0	NA	3897	1
cg19393127	20	15848784	-0.540237	0.335112	0.10693826884838209	0	NA	3895	1
cg19393153	3	14802578	-0.0151039	0.180629	0.9333598721848614	0	NA	3887	1
cg19393302	22	24829044	0.0739276	0.345044	0.8303477609792072	0	NA	3896	1
cg19393411	21	46489262	-0.553865	0.307536	0.07170663983850642	0	NA	3882	1
cg19393606	4	2459274	-0.0107838	0.236811	0.9636788209655296	0	NA	3852	1
cg19393696	5	133519967	0.659075	0.50131	0.18860890694676616	0	NA	3883	1
cg19394052	1	61419382	0.218564	0.229833	0.3416202412971311	0	NA	3895	1
cg19394080	1	170534612	0.16776099999999997	0.202122	0.4065395109456409	0	NA	3894	1
cg19394114	14	63789881	-0.0600791	0.132322	0.6498021087182351	0	NA	3888	1
cg19394142	8	144620837	-0.327861	0.311249	0.2921705047872749	0	NA	3893	1
cg19394196	19	42364034	-0.396243	0.858416	0.6443697199699219	0	NA	3844	1
cg19394361	6	15433154	-0.097389	0.198183	0.6231368783351918	0	NA	3895	1
cg19394562	5	167789616	-0.35453199999999996	0.281559	0.20796719839981234	0	NA	3895	1
cg19394642	17	19209667	0.234381	1.04928	0.8232450839154877	0	NA	3895	1
cg19394669	20	57695568	0.0467313	0.252769	0.8533251216345383	0	NA	3760	1
cg19394761	3	12805170	-0.241647	0.186723	0.19561466868082147	0	NA	3897	1
cg19394828	14	23631932	-0.0849359	0.146133	0.5610899868841611	0	NA	3895	1
cg19394953	5	55823017	0.753518	0.3397	0.026542109613456443	0	NA	3896	1
cg19395017	19	38715384	-0.0794092	0.601662	0.8949976799669734	0	NA	3892	1
cg19395032	12	54965503	0.0651904	0.258279	0.8007295648890254	0	NA	3896	1
cg19395212	2	42098332	0.27542	0.243464	0.2579475493722796	0	NA	3897	1
cg19395440	3	8700824	0.285072	0.328163	0.3850165732614684	0	NA	3897	1
cg19395467	1	8389679	-0.0355813	0.161922	0.8260709581700695	0	NA	3896	1
cg19395514	3	134172605	0.0720369	0.254206	0.7768855467760369	0	NA	3897	1
cg19395519	7	6453329	-0.014521400000000002	0.433285	0.973264174412669	0	NA	3897	1
cg19395578	15	31378513	-0.0966227	0.34176	0.7773907820261091	0	NA	3897	1
cg19395734	5	111455381	-0.568352	0.353241	0.10762424604691193	0	NA	3894	1
cg19396004	16	58586902	-0.0619765	0.253012	0.8064914414393841	0	NA	3896	1
cg19396074	10	88201416	-0.07400810000000001	0.267473	0.7820152925878104	0	NA	3874	1
cg19396107	1	59270717	0.3962860000000001	0.312432	0.20465828196456293	0	NA	3897	1
cg19396183	12	132531348	-0.0918829	0.339261	0.786519873164102	0	NA	3895	1
cg19396218	10	43476995	0.209212	0.283757	0.4609442948693831	0	NA	3897	1
cg19396390	7	4727742	0.338142	0.289406	0.24264541371803752	0	NA	3894	1
cg19396478	10	4805695	-0.237286	0.190447	0.2127855274815256	0	NA	3888	1
cg19396542	17	26220711	-0.282982	0.46820900000000004	0.5455827323278051	0	NA	3893	1
cg19396593	12	21761014	0.050672400000000006	0.146965	0.7302505241233931	0	NA	3886	1
cg19396723	2	165812478	0.267347	0.293287	0.36200343554738523	0	NA	3897	1
cg19396767	21	35685663	0.11049	0.154063	0.473266651693241	0	NA	3892	1
cg19396949	15	55690548	-0.09773660000000002	0.214344	0.6484042834560786	0	NA	3888	1
cg19396973	5	168011171	-0.149606	0.176752	0.39731983504959817	0	NA	3897	1
cg19396978	16	88766538	0.108231	0.0905769	0.2321232462040639	0	NA	3897	1
cg19397277	8	82011239	8.2046e-4	0.188227	0.9965221233203939	0	NA	3876	1
cg19397294	4	166826744	0.310547	0.179469	0.08356495981587049	0	NA	3893	1
cg19397599	5	19768250	-0.0846988	0.0809252	0.2952699297106112	0	NA	3891	1
cg19397640	15	75694265	0.533958	0.2916	0.06708088993418186	0	NA	3896	1
cg19397645	5	134568838	0.718951	0.315039	0.022483343683661106	0	NA	3892	1
cg19397676	15	50784467	0.026402599999999995	0.32168199999999997	0.9345857139117768	0	NA	3889	1
cg19397679	15	57079231	0.226025	0.238282	0.3428439603932482	0	NA	3896	1
cg19397693	2	157753001	2.30277	0.997787	0.021005960146113674	0	NA	3890	1
cg19397707	1	6550672	0.137541	1.18504	0.9076014737297085	0	NA	3825	1
cg19397953	19	50400898	0.665471	0.785128	0.39666325274764974	0	NA	3897	1
cg19398107	8	114502367	0.043356000000000006	0.205617	0.8329980380994686	0	NA	3894	1
cg19398162	20	48806928	-0.520996	0.767452	0.49722365339844693	0	NA	3886	1
cg19398425	11	108799455	-0.307659	0.328466	0.3489365539629318	0	NA	3897	1
cg19398512	7	38349421	-0.092397	0.152588	0.5448252069876305	0	NA	3893	1
cg19398525	7	30367578	-0.065824	0.17996	0.7145365797453745	0	NA	3894	1
cg19398537	2	184768131	0.080664	0.192332	0.6749239791174024	0	NA	3888	1
cg19398575	21	15929758	-0.0378389	0.27681	0.8912708622553065	0	NA	3897	1
cg19398584	18	1559888	-0.35773	0.157452	0.02308687245382485	0	NA	3896	1
cg19398635	3	42463882	0.566184	0.363365	0.11919324283180496	0	NA	3897	1
cg19398701	2	71753230	-0.337548	0.353555	0.3397164939104591	0	NA	3893	1
cg19398794	1	156051683	0.711289	0.993514	0.47403300563362233	0	NA	3861	1
cg19398812	14	38677015	0.00593184	0.210961	0.9775678918845749	0	NA	3872	1
cg19398821	5	110062608	0.00796223	0.062305	0.8983116830477512	0	NA	3892	1
cg19399141	18	35010471	0.169365	0.334243	0.6123567814375046	0	NA	3893	1
cg19399219	1	207472198	-0.147451	0.0626086	0.018516538719775207	0	NA	3897	1
cg19399302	7	157403307	-0.412176	0.247389	0.09569254296902122	0	NA	3895	1
cg19399314	12	113597359	-0.151843	0.27423	0.5797795601094058	0	NA	3893	1
cg19399406	13	28588899	-0.0775206	0.180781	0.6680619059086066	0	NA	3894	1
cg19399789	3	23987441	1.6417800000000002	1.18353	0.1653840865350498	0	NA	3808	1
cg19399833	5	177755013	-0.00575106	0.277502	0.9834655118523041	0	NA	3897	1
cg19399865	14	94970725	0.0264559	0.124139	0.8312371581754857	0	NA	3896	1
cg19399866	3	175213444	0.096428	0.311502	0.7568969434934079	0	NA	3864	1
cg19399966	21	47739404	0.349013	0.391423	0.3725796269966309	0	NA	3896	1
cg19400001	1	152089089	0.0243319	0.0988168	0.8055023188882781	0	NA	3895	1
cg19400076	16	75681741	0.378382	1.29413	0.7699935753380971	0	NA	3896	1
cg19400342	11	119507111	0.0345915	0.362603	0.9239989258254225	0	NA	3896	1
cg19400739	6	31595945	-0.40488499999999994	0.36774	0.270892798926775	0	NA	3897	1
cg19400821	11	115836746	0.284314	0.345575	0.41066306510534784	0	NA	3893	1
cg19401060	5	19988501	0.223416	0.29464	0.44829072972128226	0	NA	3880	1
cg19401202	9	78978023	-0.0116431	0.275322	0.9662682911759385	0	NA	3896	1
cg19401332	13	112736845	0.128877	0.123836	0.2980115236564864	0	NA	3892	1
cg19401411	16	30195341	0.398542	0.465986	0.3924038845146949	0	NA	3847	1
cg19401444	10	79567786	0.13505	0.173556	0.43648942454790696	0	NA	3893	1
cg19401491	4	1283101	-0.263226	0.706922	0.709628491888427	0	NA	3834	1
cg19401538	12	2757744	0.117492	0.245117	0.6317036847427646	0	NA	3896	1
cg19401733	1	45045139	-0.736907	0.363042	0.04237565498908482	0	NA	3897	1
cg19401838	3	194547207	0.0374975	0.308654	0.903305178776648	0	NA	3896	1
cg19401883	6	147995849	0.0427819	0.167913	0.7988883043320607	0	NA	3895	1
cg19401884	12	32481286	0.349244	0.306342	0.2542670988698168	0	NA	3896	1
cg19402125	19	18951884	-0.159281	0.324827	0.6238817197930003	0	NA	3897	1
cg19402130	14	21569157	-0.366111	0.307906	0.234425908096185	0	NA	3895	1
cg19402229	2	230451698	-0.188099	0.135674	0.16562352240946812	0	NA	3897	1
cg19402268	1	67802560	-0.038954	0.160818	0.8086064993122333	0	NA	3894	1
cg19402395	19	36466709	-0.0681797	0.0969072	0.4817089479746752	0	NA	3895	1
cg19402463	9	132872679	0.0632488	0.273982	0.8174311789509997	0	NA	3896	1
cg19402470	17	10061173	-0.031391	0.266671	0.9062940063693196	0	NA	3896	1
cg19402503	11	128211576	0.0286818	0.178947	0.8726597432552861	0	NA	3892	1
cg19402525	11	108006670	-0.181748	0.31392	0.5626142788515809	0	NA	3892	1
cg19402598	7	115347318	0.11567	0.144539	0.4235552844637804	0	NA	3741	1
cg19402702	12	29936812	0.125933	0.1904	0.5083476097449895	0	NA	3896	1
cg19402728	5	95918179	0.0267674	0.137835	0.8460201747183536	0	NA	3894	1
cg19402740	7	143018402	-0.24412300000000003	0.342327	0.47576649827252215	0	NA	3897	1
cg19402756	10	11183066	0.0221141	0.190487	0.9075792828804078	0	NA	3878	1
cg19402934	12	120394073	-0.0135317	0.0963641	0.8883260817903391	0	NA	3897	1
cg19402950	2	218772405	0.28008	0.23727800000000002	0.23784610647221582	0	NA	3888	1
cg19403127	5	112849280	-0.702906	0.6704899999999999	0.29447888634607966	0	NA	3811	1
cg19403132	18	56029749	-0.213428	0.190269	0.2619827231942414	0	NA	3894	1
cg19403190	20	61387650	-0.0521137	0.255498	0.8383776370724396	0	NA	3897	1
cg19403335	1	37981289	0.0504525	0.254918	0.8431103279378737	0	NA	3890	1
cg19403346	4	183066597	-0.467019	0.502176	0.3523759097557975	0	NA	3893	1
cg19403364	5	67611940	0.127637	0.214791	0.552352859991963	0	NA	3884	1
cg19403388	2	157329645	0.311167	0.180531	0.08477630771412412	0	NA	3884	1
cg19403462	12	122651600	0.0863483	0.242761	0.7220707605002279	0	NA	3897	1
cg19403819	22	38669529	0.084598	0.12533	0.499674497621401	0	NA	3897	1
cg19403822	16	56387534	-0.0615176	0.691242	0.9290852879822699	0	NA	3894	1
cg19403924	17	46661069	0.124986	0.271535	0.6453050256769536	0	NA	3897	1
cg19403973	17	19563573	-0.307564	0.249574	0.21781615392570608	0	NA	3892	1
cg19404057	2	216139421	0.04922089999999999	0.221529	0.8241681869343302	0	NA	3896	1
cg19404072	15	42186440	-0.246951	0.313082	0.4302439989728282	0	NA	3896	1
cg19404131	6	6692267	0.8257300000000001	0.312531	0.008240007314211593	0	NA	3897	1
cg19404209	2	109191921	0.0699894	0.157358	0.6564800867619742	0	NA	3896	1
cg19404216	3	42237460	-0.0589283	0.181245	0.7450822121460943	0	NA	3896	1
cg19404453	6	123317073	0.241768	0.396027	0.5415414850189166	0	NA	3873	1
cg19404596	12	130256070	0.104524	0.118178	0.37644663966012154	0	NA	3892	1
cg19404616	6	144801637	-0.00650351	0.226697	0.9771133339382053	0	NA	3894	1
cg19404727	3	122026136	-0.179522	0.132816	0.17648428633045132	0	NA	3892	1
cg19404805	1	182484215	0.09579510000000001	0.152329	0.5294343321435218	0	NA	3895	1
cg19404812	4	170540609	0.193385	0.178822	0.2795020922958969	0	NA	3893	1
cg19404822	1	246850477	-0.31573	0.298031	0.28942382278777323	0	NA	3897	1
cg19404888	7	36817004	0.33795899999999995	0.568518	0.5522070878955172	0	NA	3896	1
cg19404959	1	227956617	0.0732257	0.324474	0.8214541315768062	0	NA	3896	1
cg19405036	4	14691168	0.0255908	0.114915	0.823774220115732	0	NA	3770	1
cg19405040	2	189927933	0.11463	0.24661599999999997	0.6420663147986052	0	NA	3897	1
cg19405042	1	20066292	0.253785	0.307166	0.4086824300594381	0	NA	3897	1
cg19405043	5	31939970	-0.0380007	0.245074	0.8767755422578272	0	NA	3875	1
cg19405113	10	119481464	0.19116	0.214634	0.37312639777470447	0	NA	3897	1
cg19405124	17	47688746	0.0740451	0.129615	0.5678169534989725	0	NA	3878	1
cg19405161	22	43811887	0.119886	0.140331	0.392933945000767	0	NA	3897	1
cg19405222	20	46012695	-0.394346	0.280945	0.16042569558721137	0	NA	3890	1
cg19405338	11	64334964	0.182163	0.182948	0.3193914765897585	0	NA	3892	1
cg19405572	12	132397677	-0.277202	0.263737	0.2932334912181279	0	NA	3897	1
cg19405695	13	40845844	0.0669176	0.323852	0.8362986815432014	0	NA	3897	1
cg19405711	14	102316107	0.105611	0.168522	0.5308626631371507	0	NA	3896	1
cg19405834	10	97888503	0.0452558	0.151238	0.7647602561981763	0	NA	3716	1
cg19405854	17	1953307	-0.0512053	0.33985	0.8802358062706942	0	NA	3894	1
cg19405905	5	7870144	-0.0193878	0.223158	0.9307674920761891	0	NA	3847	1
cg19406023	17	70614479	-0.0242361	0.121127	0.841411494628135	0	NA	3896	1
cg19406053	6	42204675	-0.196634	0.177871	0.2689488146974883	0	NA	3845	1
cg19406094	15	38857015	0.52272	0.593994	0.378854494164119	0	NA	3847	1
cg19406103	12	123322531	-0.0820414	0.202806	0.6858219747615018	0	NA	3893	1
cg19406481	1	43760183	-0.55989	0.33461700000000005	0.09428273407342934	0	NA	3895	1
cg19406732	6	1861251	0.090625	0.291233	0.7556660963337803	0	NA	3897	1
cg19406737	18	72256421	0.298488	0.326091	0.3600069474529344	0	NA	3892	1
cg19406792	8	35622883	-0.059324299999999996	0.232467	0.7985728782779723	0	NA	3897	1
cg19406796	19	46775226	0.0680648	0.194867	0.7268727393117196	0	NA	3888	1
cg19406923	2	123832083	0.276321	0.239268	0.2481478346508379	0	NA	3897	1
cg19407004	11	71939413	0.127796	0.350297	0.7152443927923865	0	NA	3894	1
cg19407245	7	148179500	0.412539	0.260993	0.1139577232821248	0	NA	3896	1
cg19407331	2	28534491	0.0192061	0.239212	0.9360073809916404	0	NA	3894	1
cg19407351	10	70287395	-1.96171	0.98768	0.04701337026433245	0	NA	3888	1
cg19407391	2	238320803	0.0900234	0.181606	0.6201010133490447	0	NA	3895	1
cg19407481	11	1523822	-0.3387	0.33186	0.307438727893812	0	NA	3897	1
cg19407684	2	225907831	-0.163314	0.23219799999999996	0.48184426770682	0	NA	3894	1
cg19407717	2	1544120	0.177108	0.262095	0.4992059173934803	0	NA	3890	1
cg19407748	8	40110688	0.359957	0.164794	0.028941340060157746	0	NA	3893	1
cg19407776	10	105419542	0.09590190000000001	0.27218	0.7245777866154903	0	NA	3896	1
cg19407797	14	50237237	0.597	0.253901	0.01870743308897089	0	NA	3895	1
cg19407816	11	13236874	-0.0631792	0.150193	0.6740081750256963	0	NA	3859	1
cg19407933	4	178751182	-0.117501	0.27207	0.6658302119455806	0	NA	3896	1
cg19407942	2	234171397	0.265568	0.242004	0.27247955483586433	0	NA	3894	1
cg19407979	16	13565097	-0.446024	0.179896	0.01316244332208132	0	NA	3894	1
cg19408118	4	7071285	-0.0750917	0.107657	0.4854844624987867	0	NA	3894	1
cg19408180	21	43809237	0.0413002	0.172094	0.8103408877329431	0	NA	3897	1
cg19408495	2	210560822	0.252703	0.23202	0.27609075202916	0	NA	3897	1
cg19408542	10	104670002	-0.0470953	0.253144	0.8524121844929	0	NA	3896	1
cg19408718	22	33619056	0.0422179	0.0919241	0.6460409241373735	0	NA	3894	1
cg19408765	3	150944174	-0.0278979	0.296502	0.9250375921308583	0	NA	3895	1
cg19408792	16	70818456	-0.341091	0.381813	0.3716720742181553	0	NA	3895	1
cg19408827	17	46651407	0.201587	0.195331	0.3020591477310094	0	NA	3897	1
cg19409092	6	138241029	-0.23311600000000002	0.180283	0.19599172002022563	0	NA	3890	1
cg19409173	13	27617440	0.016367	0.129989	0.8998026491420719	0	NA	3891	1
cg19409174	4	7635247	0.00290594	0.0652869	0.9644976358597532	0	NA	3767	1
cg19409242	5	112312124	2.87487	1.41022	0.04149028340891708	0	NA	3895	1
cg19409349	17	68080257	-0.392663	0.304569	0.19731413519184673	0	NA	3896	1
cg19409399	2	88875292	0.192585	0.267393	0.4713821533985593	0	NA	3894	1
cg19409533	7	26346704	0.339628	0.227934	0.13621692247803543	0	NA	3895	1
cg19409920	2	240877826	0.226285	0.185528	0.222585779066165	0	NA	3887	1
cg19409956	13	24042410	0.0398121	0.139466	0.7752910003788205	0	NA	3767	1
cg19409962	11	67309816	-0.0279182	0.23100600000000002	0.9038059889337959	0	NA	3887	1
cg19409990	11	18548978	0.231516	0.722607	0.748672764703836	0	NA	3891	1
cg19410209	5	121523440	-0.293186	0.16206900000000002	0.0704479560720161	0	NA	3893	1
cg19410314	17	53343827	-0.258766	0.386993	0.503713608075518	0	NA	3894	1
cg19410394	20	55728645	0.0517296	0.138042	0.7078552366747884	0	NA	3897	1
cg19410626	14	52456145	-0.0973706	0.201601	0.6291051857769124	0	NA	3894	1
cg19410636	10	81198626	0.357723	0.235842	0.12931948470572557	0	NA	3892	1
cg19410645	17	15357076	-0.060906400000000006	0.344101	0.8595071957199791	0	NA	3896	1
cg19410743	18	2924022	-0.287748	0.334871	0.39018597803480376	0	NA	3897	1
cg19410750	12	46329237	-0.0204345	0.280032	0.9418283849420152	0	NA	3896	1
cg19410855	2	114881454	-0.0570145	0.199237	0.77475234930153	0	NA	3895	1
cg19410870	1	9561559	-0.0674143	0.2615	0.7965624450712805	0	NA	3895	1
cg19410910	10	121216309	0.0423803	0.34166	0.9012817650793453	0	NA	3897	1
cg19410923	5	179271350	-0.322816	0.359313	0.3689586899211541	0	NA	3895	1
cg19410991	17	4578479	0.370684	0.359926	0.30306189093633706	0	NA	3895	1
cg19411018	1	39556120	-0.3836780000000001	0.437336	0.3803198293944854	0	NA	3897	1
cg19411060	7	68738309	0.340004	0.166378	0.0409966929612651	0	NA	3892	1
cg19411086	1	22715259	-0.00753083	0.15343399999999996	0.960854039386633	0	NA	3896	1
cg19411094	2	127952044	0.126815	0.12583	0.3135370308981948	0	NA	3896	1
cg19411100	3	42418152	-0.305083	0.157128	0.0521830176034383	0	NA	3895	1
cg19411803	14	73704068	0.029152	0.410142	0.9433358191366429	0	NA	3897	1
cg19411913	16	19188581	-0.0386015	0.252163	0.8783339743946956	0	NA	3895	1
cg19411943	10	75306538	0.340109	0.196922	0.08414513389041922	0	NA	3885	1
cg19411958	2	46747518	0.262477	0.269008	0.3292022907907031	0	NA	3894	1
cg19411980	17	18056388	0.531555	0.380075	0.16194709364808246	0	NA	3896	1
cg19412018	22	44442241	0.0885158	0.304798	0.7715040679297575	0	NA	3891	1
cg19412099	16	15775929	-0.371352	0.215258	0.08450072722867158	0	NA	3895	1
cg19412131	6	16747686	0.122274	0.165834	0.46092309768002004	0	NA	3890	1
cg19412324	6	150921961	0.102145	1.01319	0.9196971232370976	0	NA	3861	1
cg19412337	2	47581834	-0.0395389	0.267455	0.8824739013443946	0	NA	3894	1
cg19412585	14	99947414	-1.18086	0.9969040000000001	0.2362043975281037	0	NA	3871	1
cg19412649	3	123015443	0.137865	0.242951	0.570401624047852	0	NA	3892	1
cg19412678	4	74270032	0.189484	0.204442	0.3540122124313719	0	NA	3726	1
cg19412736	1	205215537	0.0894146	0.168278	0.5951759142723028	0	NA	3882	1
cg19412757	8	46941005	0.401845	0.319316	0.20822704436772346	0	NA	3887	1
cg19412769	1	82172218	-0.135229	0.31013	0.6628079075511955	0	NA	3893	1
cg19412793	5	1133408	-0.134538	0.269757	0.6179641446410888	0	NA	3894	1
cg19412959	2	103423288	-0.353081	0.192105	0.06606853429273025	0	NA	3897	1
cg19413042	18	74522751	0.218802	0.239282	0.3605011278968787	0	NA	3895	1
cg19413291	16	67918295	0.168999	0.2727	0.5354388716596135	0	NA	3897	1
cg19413300	11	78970903	0.108895	0.21646300000000002	0.6149184403649348	0	NA	3894	1
cg19413476	7	45168818	-0.237272	0.32644	0.46731956496917115	0	NA	3897	1
cg19413619	2	86852478	0.145448	0.359254	0.6855795514147799	0	NA	3895	1
cg19413907	17	19605713	0.240774	0.27302	0.3778355184132809	0	NA	3895	1
cg19414123	14	103242991	-0.044464500000000004	0.281348	0.874424545306971	0	NA	3896	1
cg19414189	2	144895805	-0.212875	0.250559	0.39554734859075047	0	NA	3896	1
cg19414224	6	109415890	1.87511	1.19394	0.11629353275896556	0	NA	3869	1
cg19414233	11	65314314	0.086387	0.149898	0.5644088945829331	0	NA	3897	1
cg19414418	4	55843105	0.150318	0.326621	0.645357254598531	0	NA	3897	1
cg19414485	11	8699539	-0.296434	0.263265	0.2601693619784993	0	NA	3894	1
cg19414981	10	34663822	-0.551333	0.316451	0.0814667836465412	0	NA	3897	1
cg19415078	17	42214822	-0.246096	0.362399	0.49709051839082724	0	NA	3896	1
cg19415128	3	187794271	0.271298	0.385597	0.48169491494269756	0	NA	3896	1
cg19415174	2	174517740	-0.0377505	0.124595	0.7619007795838988	0	NA	3892	1
cg19415185	4	54765469	0.158329	0.171034	0.3545933181580748	0	NA	3878	1
cg19415207	19	16313454	-0.0853199	0.292852	0.7707902578762365	0	NA	3892	1
cg19415514	8	106917607	-0.067601	0.182863	0.7116200953126564	0	NA	3895	1
cg19415587	1	29643775	-0.0722193	0.30937	0.8154198378276396	0	NA	3897	1
cg19415604	5	170276575	0.172806	0.0897621	0.05420990807109531	0	NA	3813	1
cg19415643	6	164877235	0.283916	0.302683	0.34824552049412444	0	NA	3897	1
cg19415699	20	31648763	-0.165799	0.319519	0.6038291880806399	0	NA	3894	1
cg19415738	16	30418482	0.257016	0.37392	0.49185867966102487	0	NA	3793	1
cg19415781	1	151691449	0.232004	0.321927	0.47111091335116284	0	NA	3897	1
cg19415796	1	205487388	-0.46276	0.351589	0.18810829975294524	0	NA	3896	1
cg19415987	20	1844136	0.0981852	0.326029	0.7632964510818359	0	NA	3897	1
cg19416025	8	67193282	0.256351	0.248753	0.3027545418770332	0	NA	3894	1
cg19416103	6	38790277	0.138891	0.283844	0.6246140317942488	0	NA	3894	1
cg19416230	1	41941923	0.0318053	0.317074	0.9200992025166632	0	NA	3893	1
cg19416298	6	23003935	-0.0668836	0.236735	0.7775408369143224	0	NA	3884	1
cg19416400	3	81814471	-0.12378000000000002	0.230443	0.5911713711894273	0	NA	3895	1
cg19416470	15	37392869	-0.425574	0.454284	0.3488605972916411	0	NA	3885	1
cg19416832	11	12271422	-0.0254615	0.347374	0.9415697149717247	0	NA	3896	1
cg19417107	12	58211237	-0.466277	0.387776	0.22919347232727644	0	NA	3894	1
cg19417166	7	116952903	-0.110399	0.11905099999999999	0.3537576809612132	0	NA	3816	1
cg19417183	3	179685440	-0.107207	0.188157	0.5688308714464276	0	NA	3896	1
cg19417208	3	142889072	0.450367	0.509874	0.37707918740058416	0	NA	3896	1
cg19417243	19	42498587	0.312421	0.985397	0.7512049847667489	0	NA	3893	1
cg19417324	9	125133014	0.274648	0.519076	0.5967295488667221	0	NA	3896	1
cg19417382	18	72975327	0.534789	0.224013	0.016972064949134655	0	NA	3895	1
cg19417613	20	60203769	-0.0363045	0.218469	0.8680177420093362	0	NA	3889	1
cg19417832	5	141249099	-0.0432096	0.186201	0.8164922634126953	0	NA	3896	1
cg19417833	21	18246762	0.0353161	0.13327	0.7910120629996877	0	NA	3754	1
cg19417940	1	32716817	-0.566295	0.383075	0.13933083087083276	0	NA	3828	1
cg19418235	1	3614558	0.0631978	0.268186	0.8137049395904581	0	NA	3897	1
cg19418317	12	54145645	-1.14749	0.775784	0.13910398500869814	0	NA	3892	1
cg19418336	21	40379933	-0.349844	0.326936	0.28458835977244934	0	NA	3897	1
cg19418346	3	141086099	-0.46531399999999995	0.279017	0.09537718242324633	0	NA	3896	1
cg19418409	5	71644924	0.139276	0.15408	0.3660378012075734	0	NA	3884	1
cg19418618	8	119658437	0.287117	0.177684	0.10611907018305589	0	NA	3896	1
cg19418653	14	95625412	-0.0574865	0.27875	0.8366115701243867	0	NA	3897	1
cg19418660	11	59643350	0.0813689	0.137367	0.5536183970332813	0	NA	3762	1
cg19418809	1	82265645	0.118666	0.11097	0.2849110527643713	0	NA	3897	1
cg19418888	12	69989206	-0.125625	0.131778	0.34043412243737403	0	NA	3893	1
cg19419106	5	10502967	-0.156064	0.330075	0.6363460602003279	0	NA	3895	1
cg19419193	8	145539707	-0.279831	0.350901	0.4251814621025321	0	NA	3896	1
cg19419276	9	92229384	-0.368757	0.287104	0.1990012748317389	0	NA	3897	1
cg19419346	18	46125032	-0.476495	0.306661	0.12022813268224432	0	NA	3891	1
cg19419515	2	232260327	0.266211	0.662175	0.6876655213440985	0	NA	3887	1
cg19419540	11	105902342	0.0206767	0.15235999999999997	0.8920509342827607	0	NA	3896	1
cg19419556	7	68504459	0.106221	0.159754	0.5061121919080025	0	NA	3896	1
cg19419561	9	80054893	-0.337945	0.229632	0.14110710118405134	0	NA	3889	1
cg19419575	12	53808961	0.0473345	0.194018	0.8072543397551744	0	NA	3896	1
cg19419588	1	38106548	-0.0566994	0.106868	0.5957268732200964	0	NA	3895	1
cg19419669	19	45982164	1.39668	1.33465	0.295341041078211	0	NA	3893	1
cg19419763	1	208232847	-0.0545453	0.330356	0.8688568760202371	0	NA	3896	1
cg19419789	16	2255584	0.384352	0.574146	0.5032196168837251	0	NA	3889	1
cg19420069	16	65635834	-0.0882259	0.138407	0.5238394947489318	0	NA	3896	1
cg19420497	13	49383063	-0.222279	0.274313	0.4177611224711926	0	NA	3888	1
cg19420510	12	41124066	0.0148044	0.172525	0.9316173198719249	0	NA	3892	1
cg19420599	1	17966166	0.36860500000000007	0.284319	0.19482094062521954	0	NA	3894	1
cg19420638	2	219851272	-0.20077	0.271498	0.4596096350354268	0	NA	3897	1
cg19420646	1	174187363	0.00103714	0.140938	0.9941285492574308	0	NA	3890	1
cg19420671	11	115580228	0.20973	0.736896	0.7759408389071463	0	NA	3896	1
cg19420765	20	36970829	0.177294	0.159223	0.2654959333257724	0	NA	3890	1
cg19420817	11	35992808	0.101658	0.299656	0.7344221547400808	0	NA	3896	1
cg19420933	14	34038355	0.00288188	0.2017	0.9886002512402952	0	NA	3893	1
cg19420970	4	110866452	0.10597399999999998	0.20264	0.6009973309118832	0	NA	3879	1
cg19420994	2	240583089	0.0202024	0.1383	0.8838608832404764	0	NA	3894	1
cg19421005	8	23331441	0.217048	0.197192	0.27102997163221226	0	NA	3885	1
cg19421214	1	182097885	-0.19335	0.274587	0.48134035388205054	0	NA	3896	1
cg19421245	1	214299868	-0.329243	0.311681	0.2908101344045369	0	NA	3895	1
cg19421342	16	15700151	0.709293	0.357112	0.047012008044337014	0	NA	3896	1
cg19421370	6	127442679	-0.173752	0.693819	0.8022560491477722	0	NA	3844	1
cg19421443	2	71217319	0.25477	0.27628	0.3564533635702154	0	NA	3895	1
cg19421528	2	58469812	0.0506724	0.46715	0.9136217907626144	0	NA	3897	1
cg19421585	22	49875295	-0.0329042	0.0714725	0.6452465959169654	0	NA	3895	1
cg19421607	19	43943553	-0.0988305	0.424778	0.8160224147569323	0	NA	3896	1
cg19421623	4	88690223	0.152201	0.194759	0.43451801137582846	0	NA	3892	1
cg19421683	11	61704110	-0.237501	0.149256	0.11155725829227307	0	NA	3792	1
cg19422164	2	225659896	-0.111104	0.238587	0.6414481533828478	0	NA	3873	1
cg19422169	17	41780452	0.126894	0.365906	0.7287460960563896	0	NA	3897	1
cg19422197	17	77402860	-0.154971	0.0907983	0.08786647851269967	0	NA	3894	1
cg19422230	15	72978982	0.186	0.325975	0.5682735952780777	0	NA	3866	1
cg19422293	16	22308594	-0.134268	1.17268	0.9088440555615501	0	NA	3897	1
cg19422380	8	99341540	-0.187991	0.266995	0.4813709187784323	0	NA	3892	1
cg19422575	17	39754160	-0.0783237	0.324393	0.8092087290983068	0	NA	3895	1
cg19422661	9	34962078	-0.0328561	0.152363	0.8292655972078865	0	NA	3895	1
cg19422705	8	126632432	-0.161942	0.24500799999999998	0.5086340074940564	0	NA	3894	1
cg19422787	1	206903783	0.06213590000000001	0.20263	0.7591120060495178	0	NA	3896	1
cg19422818	9	74376928	-0.422866	0.248862	0.08928174132669889	0	NA	3896	1
cg19422825	19	10261398	0.125483	0.32068099999999994	0.6955742895801145	0	NA	3896	1
cg19422878	15	100774883	0.168884	0.186789	0.36591948582556205	0	NA	3895	1
cg19422922	8	133787543	0.258116	0.792466	0.7446419642278659	0	NA	3881	1
cg19422947	9	140350504	-0.00948509	0.29489	0.9743405943787017	0	NA	3893	1
cg19422969	8	11659120	0.501084	0.373586	0.1798290656622588	0	NA	3897	1
cg19423102	19	13978792	-0.22162700000000002	0.22634199999999996	0.32749663539835755	0	NA	3896	1
cg19423170	21	27472122	-0.104794	0.0943177	0.2665362436080353	0	NA	3885	1
cg19423247	9	35036699	-0.055763400000000005	0.114575	0.626472507209881	0	NA	3892	1
cg19423366	5	33311571	0.284092	0.310668	0.36047765403785054	0	NA	3895	1
cg19423402	3	138763993	0.0183813	0.0700537	0.7930217756766821	0	NA	3894	1
cg19423545	18	6449617	-0.196639	0.229996	0.39256939321849577	0	NA	3897	1
cg19423697	4	154684670	-0.211805	0.167135	0.20505913030730435	0	NA	3847	1
cg19423735	4	184366198	0.638817	0.501352	0.2025965864920644	0	NA	3872	1
cg19423804	2	148090265	-0.188322	0.220922	0.39397180985659047	0	NA	3897	1
cg19423872	22	23263458	0.103461	0.3288	0.7530179888481271	0	NA	3897	1
cg19423924	21	26686028	-0.0911627	0.10881	0.4021343556192166	0	NA	3888	1
cg19423996	13	48282356	-0.0650698	0.13236	0.6229934680299669	0	NA	3896	1
cg19424032	8	22573221	1.39804	0.862924	0.1052066091963332	0	NA	3896	1
cg19424457	12	130822308	0.0717931	0.0395074	0.0691855158758816	0	NA	3879	1
cg19424492	17	32202367	0.259697	0.248677	0.2963399007076667	0	NA	3896	1
cg19424557	22	19515544	0.231711	0.379693	0.5416903748713289	0	NA	3897	1
cg19424565	20	58516157	0.400819	1.3546	0.7673104765200567	0	NA	3895	1
cg19424577	9	126642922	0.0817434	0.260565	0.7537367753991708	0	NA	3894	1
cg19424993	5	150515861	0.0849714	0.337022	0.8009450700383001	0	NA	3896	1
cg19425035	5	67510733	-0.40257300000000007	0.734866	0.5838167117967668	0	NA	3896	1
cg19425065	10	77266446	0.0465681	0.321718	0.8849096852286585	0	NA	3896	1
cg19425209	10	88004170	-0.384667	0.21936	0.0795011784728186	0	NA	3892	1
cg19425228	19	2261995	-0.0973699	0.210055	0.6429739206503653	0	NA	3893	1
cg19425237	1	150129151	0.224438	0.587512	0.7024507393426529	0	NA	3851	1
cg19425289	5	34917257	0.174493	0.166875	0.29572222299326073	0	NA	3897	1
cg19425477	15	77907684	0.253826	0.301051	0.39915412542411827	0	NA	3897	1
cg19425525	12	56224774	0.778347	0.495254	0.11604062242614883	0	NA	3896	1
cg19425920	14	25204308	0.0557296	0.376605	0.8823594069183001	0	NA	3878	1
cg19426017	16	55979482	-0.0431965	0.342972	0.8997734039127798	0	NA	3896	1
cg19426048	15	74278988	0.142752	0.476717	0.7645981661441209	0	NA	3893	1
cg19426102	9	132103521	0.0785313	0.286094	0.7837044403361553	0	NA	3895	1
cg19426126	1	166828095	0.313625	0.321328	0.3290507820710848	0	NA	3896	1
cg19426168	20	30142541	0.127511	0.320113	0.6903860544252343	0	NA	3894	1
cg19426248	6	47392917	0.229551	0.227721	0.3134371082583908	0	NA	3884	1
cg19426400	15	100939779	-0.131927	0.157604	0.40254815904297503	0	NA	3797	1
cg19426434	3	183272159	-0.337641	0.292013	0.2475775569354212	0	NA	3896	1
cg19426454	1	26872016	-0.0907263	0.347414	0.7939787570816811	0	NA	3895	1
cg19426607	1	172356293	0.472734	0.258491	0.06742629411695358	0	NA	3896	1
cg19426609	10	105829635	0.0148384	0.150058	0.9212300302970052	0	NA	3895	1
cg19426662	20	58326180	-0.0523416	0.160949	0.7450250762246822	0	NA	3897	1
cg19426693	21	22835904	0.171259	0.174942	0.32760601531455175	0	NA	3890	1
cg19426761	4	115577600	0.151853	0.127255	0.23275310694639806	0	NA	3771	1
cg19426864	17	1083357	-0.365799	0.764722	0.6324064827661979	0	NA	3790	1
cg19427069	9	93488722	0.656644	0.3267860000000001	0.0444946616210567	0	NA	3895	1
cg19427276	15	99311135	0.0208638	0.17236	0.9036531691210324	0	NA	3854	1
cg19427376	16	18995079	0.293124	0.370989	0.4294605691664507	0	NA	3895	1
cg19427468	12	128873422	-0.0428833	0.239988	0.8581816311717088	0	NA	3895	1
cg19427691	11	81937315	0.0249673	0.270544	0.9264711742050769	0	NA	3897	1
cg19427725	1	165738169	2.21342	1.24933	0.0764467574332511	0	NA	3897	1
cg19427807	5	114938640	-0.143605	0.141258	0.309336621259065	0	NA	3713	1
cg19427912	8	130884288	-0.100596	0.171393	0.5572495193355163	0	NA	3846	1
cg19427948	16	4937024	0.136539	0.257795	0.5963603281812309	0	NA	3896	1
cg19428023	7	7272765	-0.256248	0.197948	0.1954852464327935	0	NA	3897	1
cg19428027	7	107086997	0.0761227	0.353528	0.8295155198114641	0	NA	3897	1
cg19428071	2	51187925	0.0707115	0.140937	0.6158615569989325	0	NA	3896	1
cg19428149	16	67195477	-0.00892277	0.30842500000000006	0.9769203292310515	0	NA	3897	1
cg19428235	7	79763136	0.302017	0.170106	0.07582138146249325	0	NA	3896	1
cg19428249	6	163652611	-0.400722	0.343901	0.24392797884748796	0	NA	3895	1
cg19428263	15	58905165	-0.406468	0.374465	0.2777165270496354	0	NA	3895	1
cg19428339	6	7558460	0.33759600000000006	0.399986	0.39865848631311046	0	NA	3896	1
cg19428340	9	71318865	-0.103662	0.157898	0.511494471182443	0	NA	3896	1
cg19428492	18	7467752	-0.114219	0.343421	0.739442452765148	0	NA	3894	1
cg19428589	16	1048154	0.022648	0.0826939	0.7841787500729815	0	NA	3895	1
cg19428683	12	131104528	0.566269	0.32452	0.0809947390083278	0	NA	3885	1
cg19428724	1	227072839	0.335416	0.375735	0.37202160624586356	0	NA	3880	1
cg19428789	13	35108795	-0.226841	0.24424899999999997	0.3530298226323546	0	NA	3896	1
cg19428799	4	42580396	-0.19142700000000001	0.136445	0.16062849882756447	0	NA	3806	1
cg19428841	16	11891221	1.2057	1.50741	0.4237984357920094	0	NA	3884	1
cg19428905	7	2322956	-0.0694929	0.150943	0.645235111973564	0	NA	3896	1
cg19429179	7	2978455	0.149155	0.319442	0.6405545591802009	0	NA	3894	1
cg19429317	8	98973703	0.194103	0.274387	0.479314232263862	0	NA	3895	1
cg19429318	6	123100309	-0.068654	0.194774	0.7244780821267367	0	NA	3893	1
cg19429343	16	4782260	0.418667	0.297355	0.15913987317294148	0	NA	3895	1
cg19429488	12	91302971	0.179812	0.150563	0.23237463879324322	0	NA	3894	1
cg19429538	4	56303887	-0.128407	0.183933	0.4851031916165269	0	NA	3891	1
cg19429861	4	122710195	0.113009	0.232668	0.6271733237244369	0	NA	3895	1
cg19429879	20	58621361	-0.203757	0.541015	0.7064561177700222	0	NA	3895	1
cg19430074	3	89073918	-0.0781988	0.107704	0.4678063502720865	0	NA	3836	1
cg19430243	3	40647406	0.686171	0.238724	0.0040488865257355755	0	NA	3897	1
cg19430303	14	89806556	-0.294956	0.208167	0.15650629821167458	0	NA	3895	1
cg19430586	2	179672142	0.0932138	0.332595	0.779276363918078	0	NA	3896	1
cg19430783	14	24543315	-0.969929	0.385008	0.011760720796833329	0	NA	3897	1
cg19430878	5	152780823	0.248006	0.196475	0.20684889840898377	0	NA	3896	1
cg19430948	18	55268956	-0.239913	0.267257	0.36935271053859914	0	NA	3897	1
cg19431048	3	13326186	-0.143483	0.316722	0.6505307034114182	0	NA	3897	1
cg19431140	1	161046754	0.142466	0.188278	0.44924222690496485	0	NA	3889	1
cg19431282	12	53985580	0.0235134	0.164787	0.886535288081065	0	NA	3888	1
cg19431296	20	9494724	-0.026802999999999997	0.146479	0.8548122512397441	0	NA	3896	1
cg19431670	12	51481817	-0.404791	0.24355500000000002	0.09651064229534335	0	NA	3897	1
cg19431696	12	90693353	-0.0142849	0.0961414	0.8818833253636721	0	NA	3896	1
cg19432010	14	56382162	-0.24454899999999996	0.203381	0.22920157159079096	0	NA	3896	1
cg19432276	13	95966897	-0.3695129999999999	0.552763	0.5038249472559533	0	NA	3895	1
cg19432468	17	70645206	0.280981	0.282874	0.3205598924873667	0	NA	3897	1
cg19432478	19	9142968	0.11749500000000002	0.141961	0.40786483905333065	0	NA	3894	1
cg19432484	8	49826400	-0.185593	0.276458	0.5020138962218486	0	NA	3894	1
cg19432600	12	31789697	-0.0896642	0.518685	0.8627549406032996	0	NA	3888	1
cg19432644	1	156165820	0.250433	0.32916	0.446761884957099	0	NA	3894	1
cg19432780	15	91832546	0.104893	0.333614	0.7532064245806624	0	NA	3896	1
cg19432791	3	45894556	0.0458137	0.164597	0.7807524410242856	0	NA	3896	1
cg19432802	11	113156155	-0.426189	0.311316	0.17100188955763643	0	NA	3895	1
cg19432846	6	40663073	5.27552e-4	0.0443417	0.9905074531245592	0	NA	3876	1
cg19433015	21	33515624	-0.121527	0.21333	0.5689037706437238	0	NA	3895	1
cg19433211	10	126009818	-0.784936	0.370279	0.03401868304783245	0	NA	3897	1
cg19433225	1	78512997	-0.0595896	0.178507	0.738513727976805	0	NA	3897	1
cg19433305	7	2235569	-0.315369	0.377343	0.40328871915914577	0	NA	3895	1
cg19433762	1	238025440	-0.458183	0.216757	0.03453154352843543	0	NA	3893	1
cg19433767	19	3939628	0.167156	0.279807	0.5502420279074995	0	NA	3894	1
cg19433860	21	45822237	-0.326716	0.304435	0.2831867571526369	0	NA	3895	1
cg19433989	16	34985778	0.168069	0.230501	0.4659120461784681	0	NA	3897	1
cg19434000	1	11415810	0.576592	0.274898	0.03595144585529645	0	NA	3897	1
cg19434143	11	6651714	0.09949130000000002	0.290299	0.7318090459114225	0	NA	3895	1
cg19434167	12	116398767	-0.220441	0.300123	0.46264272748476737	0	NA	3896	1
cg19434246	9	37785344	-0.804743	1.42882	0.5732836562712319	0	NA	3897	1
cg19434309	1	236078188	0.579452	0.317047	0.06760159906514988	0	NA	3897	1
cg19434320	8	25316186	0.0319561	0.851623	0.9700673929942091	0	NA	3897	1
cg19434436	16	34985016	0.184961	0.175093	0.2908044032646099	0	NA	3897	1
cg19434470	17	6917616	0.207449	0.26831700000000003	0.4394342494345357	0	NA	3885	1
cg19434535	20	52540674	-0.128991	0.331248	0.6969735091812288	0	NA	3886	1
cg19434646	10	128607975	-0.0528369	0.161989	0.7442913109074407	0	NA	3894	1
cg19434673	2	224766889	0.229786	0.185482	0.2153978095623464	0	NA	3892	1
cg19434681	1	246740370	0.0254313	0.125165	0.8389926253947062	0	NA	3887	1
cg19434710	1	151689403	-0.00989359	0.345417	0.9771497537970866	0	NA	3887	1
cg19434712	2	238219522	-0.165108	0.270926	0.5422454068324336	0	NA	3897	1
cg19434718	1	25297752	-0.0668288	0.339466	0.8439335849369825	0	NA	3895	1
cg19434783	1	55680859	-0.39708	0.803003	0.620957488218462	0	NA	3885	1
cg19434889	15	69026273	0.145324	0.270019	0.5904395573143244	0	NA	3897	1
cg19434902	5	136941223	-0.557612	0.349327	0.1104337702398429	0	NA	3896	1
cg19434904	1	172900927	0.171261	0.36722	0.6409494952446685	0	NA	3896	1
cg19434939	20	35399691	-0.025108900000000003	0.26876	0.9255659391111857	0	NA	3895	1
cg19434960	21	25294672	0.102035	0.209713	0.6265801712787755	0	NA	3896	1
cg19435015	2	234672508	-0.007149420000000001	0.206062	0.9723225651956257	0	NA	3895	1
cg19435206	13	108870264	0.585986	0.317889	0.0652754871920817	0	NA	3896	1
cg19435307	1	112879743	0.665465	0.358573	0.06347203970344671	0	NA	3897	1
cg19435445	10	81200338	-0.271934	0.323961	0.40124291573268267	0	NA	3893	1
cg19435774	11	88798315	0.204684	0.0864399	0.017887714354537888	0	NA	3897	1
cg19435787	17	73464563	-0.200039	0.330351	0.5448237629664101	0	NA	3892	1
cg19435794	19	45256613	0.575691	1.0216	0.5730815328056864	0	NA	3896	1
cg19435944	1	86046805	0.189185	0.313773	0.5465513454529571	0	NA	3879	1
cg19436242	16	2314515	0.302893	0.281079	0.281208697242823	0	NA	3896	1
cg19436244	11	6479075	0.05893969999999999	0.33148	0.8588739914496029	0	NA	3897	1
cg19436353	5	76586024	0.129512	0.307971	0.674096052683708	0	NA	3891	1
cg19436376	12	119288238	-0.113635	0.572691	0.8427142143471122	0	NA	3894	1
cg19436471	9	93344555	-0.0600654	0.300769	0.8417104531476618	0	NA	3895	1
cg19436514	2	27677512	-0.35788	0.264509	0.17605644804785164	0	NA	3897	1
cg19436684	20	59878174	0.00804884	0.13105	0.9510262500397779	0	NA	3893	1
cg19436879	5	133410312	0.179083	0.353074	0.6120068106539597	0	NA	3896	1
cg19436889	19	53162334	0.218283	0.256078	0.3939875424469453	0	NA	3895	1
cg19437086	8	19325981	0.619407	0.26115	0.01769957304547623	0	NA	3892	1
cg19437136	22	42015675	-0.175619	0.167431	0.29422242978683427	0	NA	3896	1
cg19437176	2	38691057	0.231181	0.159332	0.14679686911546627	0	NA	3897	1
cg19437240	15	92986041	0.110906	0.265897	0.6766042710894914	0	NA	3893	1
cg19437278	21	19263104	0.205742	0.235992	0.38330784312580246	0	NA	3897	1
cg19437284	18	457306	-0.419963	0.49227	0.3935954449952668	0	NA	3897	1
cg19437610	11	10138377	0.311594	0.264856	0.23940883023785034	0	NA	3895	1
cg19437677	1	154127860	0.114697	0.125646	0.3613170462061076	0	NA	3894	1
cg19437699	13	20657125	-0.417126	0.264023	0.11413318532678798	0	NA	3895	1
cg19437771	6	38322130	-0.29004	0.281092	0.3021503598859999	0	NA	3890	1
cg19437793	16	46804853	-0.250144	0.351225	0.47633819576075387	0	NA	3895	1
cg19437917	17	80865872	-0.00128918	0.153243	0.9932877541863274	0	NA	3890	1
cg19438367	3	48421034	-0.2935	0.207698	0.15762355434767866	0	NA	3897	1
cg19438468	6	56239913	0.615671	0.333265	0.06469038903803569	0	NA	3895	1
cg19438494	2	239107946	0.4596970000000001	0.3301	0.1637410213385992	0	NA	3897	1
cg19438683	1	47889373	0.139761	0.0880987	0.1126454551186361	0	NA	3896	1
cg19438746	4	174191964	0.0103474	0.22319500000000003	0.9630230326235134	0	NA	3894	1
cg19438764	17	67047254	-0.470001	0.221991	0.03424224502992429	0	NA	3897	1
cg19438913	5	1525455	0.564344	0.358452	0.11539682715896785	0	NA	3896	1
cg19438997	2	4021405	-0.00523452	0.211071	0.9802146452430175	0	NA	3896	1
cg19439063	20	46871309	0.050643	0.136291	0.7102056356787801	0	NA	3897	1
cg19439285	4	37814459	-0.2393	0.195345	0.22057063970324894	0	NA	3896	1
cg19439427	22	46212247	-0.0916126	0.369721	0.8042980783115538	0	NA	3897	1
cg19439438	3	156248384	0.615754	0.279723	0.027714853555080483	0	NA	3892	1
cg19439571	6	99745441	-0.287074	0.174988	0.10089390445179634	0	NA	3896	1
cg19439637	11	25983500	0.052728	0.156767	0.7366097411879384	0	NA	3818	1
cg19439687	16	1363951	0.494989	0.283538	0.08085284751093247	0	NA	3897	1
cg19439737	16	53983879	0.544775	0.168732	0.0012438006382955026	0	NA	3888	1
cg19439768	7	150070704	-0.0643256	0.111458	0.5638525823884166	0	NA	3896	1
cg19439770	1	205914277	0.245518	0.25712	0.3396398515294281	0	NA	3896	1
cg19439852	14	29234655	-0.114203	0.220369	0.6042940920590298	0	NA	3895	1
cg19439904	16	84245239	0.186402	0.199458	0.35002406673341196	0	NA	3895	1
cg19440242	13	109430638	-0.0169063	0.0946956	0.858304320609669	0	NA	3894	1
cg19440254	1	174128390	1.37907	0.9539390000000001	0.14827301673335253	0	NA	3754	1
cg19440419	3	15044927	-0.451298	0.319629	0.15796667994211502	0	NA	3897	1
cg19441082	14	23845996	-0.23256300000000002	0.302267	0.4416583031612116	0	NA	3896	1
cg19441317	3	123512314	-0.297122	0.293346	0.31112122227121	0	NA	3895	1
cg19441331	7	75321448	0.0898201	0.36144	0.8037427327819362	0	NA	3896	1
cg19441370	20	61306997	-0.0835971	0.393827	0.8318975025537366	0	NA	3897	1
cg19441524	21	34994447	-0.0674697	0.1701	0.6916275921625281	0	NA	3875	1
cg19441554	9	4662253	0.217494	0.486774	0.6550144621013878	0	NA	3889	1
cg19441618	8	38741428	-0.623725	0.334212	0.062005620447656104	0	NA	3896	1
cg19441767	3	95955485	0.248901	0.19441	0.20044348684478674	0	NA	3895	1
cg19441771	17	7386778	0.47914	1.00959	0.6350801660336665	0	NA	3892	1
cg19441866	11	8857239	0.355043	0.274585	0.19600527139107407	0	NA	3892	1
cg19441899	11	118135655	-0.112372	0.347558	0.7464538949387667	0	NA	3893	1
cg19441901	4	185741597	0.142783	0.373573	0.7023062727342599	0	NA	3893	1
cg19441947	16	9560396	-0.104874	0.181763	0.56395153808808	0	NA	3895	1
cg19442006	9	133451916	0.118035	0.0996859	0.23638568644837482	0	NA	3897	1
cg19442021	5	119432237	-0.0788641	0.120246	0.5119165699393751	0	NA	3880	1
cg19442101	5	173001933	0.026283	0.200516	0.8957145364739681	0	NA	3897	1
cg19442237	9	139136515	0.550419	0.600473	0.35933006879297963	0	NA	3894	1
cg19442241	2	207314881	0.05664979999999999	0.143003	0.6919986995259975	0	NA	3784	1
cg19442437	3	6686772	-0.0606627	0.145722	0.6771973642004496	0	NA	3749	1
cg19442676	11	60693441	0.09641699999999999	0.215229	0.6541719477023205	0	NA	3891	1
cg19442761	14	77247838	0.383402	0.6070970000000001	0.5276918526799177	0	NA	3889	1
cg19442824	19	45581835	0.39639499999999994	0.305386	0.19428286560449656	0	NA	3891	1
cg19443198	16	25270176	-0.11396	0.288571	0.6929082191489259	0	NA	3895	1
cg19443677	1	44483306	-0.345304	0.328692	0.2934700413863592	0	NA	3885	1
cg19443705	1	10958990	0.287473	0.373963	0.44205929111021114	0	NA	3894	1
cg19443707	8	31354807	-0.0228851	0.0760935	0.7636053399982654	0	NA	3876	1
cg19443833	1	102639842	0.0586044	0.0865546	0.4983551138667681	0	NA	3800	1
cg19444106	22	48749255	0.255935	0.189543	0.17692808332164497	0	NA	3897	1
cg19444218	13	34252333	0.46566	0.19308	0.015876319007698213	0	NA	3897	1
cg19444377	17	7785482	0.128471	0.266761	0.6300930496547963	0	NA	3886	1
cg19444422	16	58417843	0.28349800000000003	0.306786	0.3554392467832472	0	NA	3897	1
cg19444498	2	225423485	0.0979984	0.363816	0.7876507138151505	0	NA	3895	1
cg19444580	11	554886	0.23588300000000004	1.19764	0.8438615675776748	0	NA	3896	1
cg19444703	10	46979151	0.18885900000000003	0.305651	0.5366471964380726	0	NA	3897	1
cg19444729	9	135753190	-0.0712493	0.19243	0.7111881233785733	0	NA	3897	1
cg19444803	22	45416340	0.0890114	0.0904478	0.3250569977319607	0	NA	3895	1
cg19444866	9	100991672	0.0699788	0.179962	0.6973847420900479	0	NA	3897	1
cg19445047	1	229366634	0.046304	0.174856	0.7911541470820723	0	NA	3894	1
cg19445083	8	59305400	-0.486005	0.284371	0.08744120456474877	0	NA	3896	1
cg19445178	14	70689048	-0.11413000000000001	0.158084	0.4703203331077762	0	NA	3849	1
cg19445230	7	99764904	0.131255	0.586174	0.8228209895234327	0	NA	3895	1
cg19445285	12	32480897	0.0428501	0.193291	0.8245575585460465	0	NA	3895	1
cg19445432	2	106913146	-0.0878947	0.309935	0.7767240244164975	0	NA	3895	1
cg19445483	10	19579921	0.091404	0.123542	0.45938388732193375	0	NA	3744	1
cg19445540	2	226525369	-0.583847	0.540203	0.2797897143942434	0	NA	3881	1
cg19445579	1	222065665	0.550009	0.289677	0.057604258509730985	0	NA	3892	1
cg19445726	12	57609481	-0.0114255	0.107684	0.9155013342100139	0	NA	3892	1
cg19445748	7	26112900	0.276647	0.306918	0.3673910684043649	0	NA	3897	1
cg19445880	13	80908913	-0.353725	0.20228	0.08034463082826988	0	NA	3896	1
cg19445909	12	26230968	0.030790800000000004	0.329729	0.9255999778609936	0	NA	3897	1
cg19446360	3	50386402	-0.625676	0.362018	0.08393430923419602	0	NA	3891	1
cg19446492	11	44278707	-0.108208	0.15636	0.48890969699620007	0	NA	3896	1
cg19446575	10	125188616	0.0629343	0.115596	0.5861434057667059	0	NA	3896	1
cg19446625	10	81081399	-0.587872	0.295177	0.0464158983165	0	NA	3897	1
cg19446741	2	190744186	0.20608	0.51513	0.6891164824120006	0	NA	3872	1
cg19446777	11	65342628	0.552987	0.826269	0.503331020486778	0	NA	3894	1
cg19446798	1	43283267	2.12585	1.32335	0.10818263951266725	0	NA	3896	1
cg19446817	1	34175120	0.246048	0.142192	0.08356013570527611	0	NA	3887	1
cg19446854	1	152477537	-0.339086	0.331923	0.30697958255850316	0	NA	3896	1
cg19446858	7	642763	-0.223934	0.262826	0.3942008979381634	0	NA	3897	1
cg19447020	2	1064610	-0.00975772	0.102804	0.9243817367512793	0	NA	3872	1
cg19447040	17	43750272	-0.010942	0.11873599999999998	0.926575667370496	0	NA	3893	1
cg19447113	14	99725830	0.0111565	0.158401	0.9438498183066852	0	NA	3894	1
cg19447125	12	41706690	0.0918045	0.238018	0.6997158834983102	0	NA	3896	1
cg19447201	11	3038160	-0.221178	0.343147	0.5192139320016137	0	NA	3892	1
cg19447275	9	35908428	0.209675	0.270552	0.43834577498894106	0	NA	3892	1
cg19447326	7	6488785	0.11025700000000001	0.2954	0.7089650312169415	0	NA	3896	1
cg19447336	2	210494768	0.0674001	0.154981	0.66364033952889	0	NA	3897	1
cg19447354	15	34023053	-0.00255851	0.215037	0.9905069943100697	0	NA	3896	1
cg19447501	2	7049659	0.00786985	0.243855	0.9742546103822001	0	NA	3895	1
cg19447596	3	57234069	-0.00726901	0.167689	0.965423999258142	0	NA	3897	1
cg19447627	2	47072780	-0.583846	0.308186	0.05816400022187073	0	NA	3897	1
cg19447725	2	61935172	0.19527399999999998	0.215316	0.3644500538501348	0	NA	3892	1
cg19447763	10	101201943	-0.353802	0.352149	0.315044200950346	0	NA	3890	1
cg19447782	3	81468896	-0.0271483	0.153768	0.8598590124132498	0	NA	3743	1
cg19447818	11	557273	-0.339578	0.320016	0.28863164665139734	0	NA	3893	1
cg19447956	5	41739046	-0.150494	0.170565	0.37760033161686474	0	NA	3895	1
cg19448311	3	97727876	-0.0162227	0.0871418	0.8523158487897143	0	NA	3896	1
cg19448318	6	30698784	0.587498	0.423795	0.16566180505761496	0	NA	3889	1
cg19448365	1	223976842	-0.318826	0.173491	0.06610527327387569	0	NA	3891	1
cg19448426	1	170114782	0.227895	0.0900934	0.011421164541015277	0	NA	3896	1
cg19448587	12	31556147	0.0750385	0.70467	0.9151956250662291	0	NA	3896	1
cg19448666	17	17030885	0.261243	0.329016	0.42718783005307237	0	NA	3896	1
cg19448770	11	2180000	0.158911	0.402997	0.6933425589544877	0	NA	3896	1
cg19448908	1	9222986	0.149934	0.127439	0.23938881315102517	0	NA	3888	1
cg19449111	2	55585089	0.04648639999999999	0.2729	0.8647409861417062	0	NA	3895	1
cg19449173	15	77367981	0.320402	0.286466	0.2633687368278828	0	NA	3897	1
cg19449260	14	69802325	-0.0208703	0.250898	0.9337065000126107	0	NA	3897	1
cg19449375	4	24573075	-0.47036300000000003	0.303286	0.12092822473911144	0	NA	3895	1
cg19449579	1	24828828	0.528759	1.3351999999999997	0.6920940885203816	0	NA	3897	1
cg19449588	16	11841810	0.367861	0.35559	0.300898344222745	0	NA	3897	1
cg19449934	17	60241428	0.282762	0.224966	0.2087862512890527	0	NA	3894	1
cg19449943	7	753460	-0.260263	0.23950200000000002	0.2771764715259732	0	NA	3897	1
cg19449975	8	18797618	0.15350800000000003	0.134025	0.25205658205591047	0	NA	3897	1
cg19450029	5	156788256	0.014446000000000002	0.433257	0.9734012260150711	0	NA	3897	1
cg19450233	10	125951041	-0.0346882	0.294972	0.9063859674435507	0	NA	3896	1
cg19450275	1	108743580	0.111743	0.856396	0.8961862609227603	0	NA	3896	1
cg19450398	22	40860723	-0.185272	0.312594	0.5533872171882641	0	NA	3895	1
cg19450406	1	197884932	0.215427	0.971195	0.8244567949608936	0	NA	3897	1
cg19450412	8	141631511	0.168604	0.363278	0.6425629277639513	0	NA	3896	1
cg19450499	1	205782193	-0.7446	1.07355	0.4879414379053164	0	NA	3865	1
cg19450780	20	58203582	-0.244283	0.13320100000000001	0.06666250201692396	0	NA	3897	1
cg19450817	5	167088097	0.170341	0.143227	0.2343185348713346	0	NA	3890	1
cg19450830	13	40795891	0.16528300000000004	0.18063	0.3601725937991024	0	NA	3896	1
cg19450904	17	74596478	-0.212548	0.325538	0.5138123521110227	0	NA	3895	1
cg19451026	18	10841010	0.282137	0.53654	0.5989957453671002	0	NA	3897	1
cg19451191	15	52121398	0.025692299999999998	0.29091	0.9296247235253116	0	NA	3896	1
cg19451198	2	173021138	0.132441	0.302529	0.6615461193827591	0	NA	3890	1
cg19451397	1	113546417	0.20802599999999996	0.186951	0.26582437536266773	0	NA	3893	1
cg19451417	14	32045904	0.105147	0.267236	0.6939788681457751	0	NA	3887	1
cg19451463	3	37137955	0.37740399999999996	0.207018	0.06829593903657158	0	NA	3897	1
cg19451564	20	25387840	-0.524607	0.244632	0.031994914603254695	0	NA	3895	1
cg19451566	3	10489045	-0.024357199999999996	0.14394	0.8656253846801528	0	NA	3894	1
cg19451847	18	52279513	-0.143513	0.188914	0.44744964484042116	0	NA	3894	1
cg19451858	3	48755500	-0.134225	0.369209	0.7161959547227469	0	NA	3897	1
cg19452003	4	166501371	-0.4176039999999999	0.21679599999999996	0.054072759485768715	0	NA	3895	1
cg19452056	15	72565039	-1.8977	1.02002	0.06282136086166644	0	NA	3846	1
cg19452184	19	33146394	0.12848	0.180946	0.47767555460907785	0	NA	3896	1
cg19452202	15	80503626	-0.0654228	0.225043	0.7712712553466272	0	NA	3897	1
cg19452545	21	38785979	-0.125133	0.196847	0.52498071254215	0	NA	3896	1
cg19452633	17	42164476	0.371104	0.2175	0.08796614231070322	0	NA	3897	1
cg19452685	8	86157632	-0.396013	0.63631	0.5337060974085299	0	NA	3897	1
cg19452709	8	11225636	0.119848	0.148174	0.41861129300829214	0	NA	3865	1
cg19452914	5	103039674	-0.187856	0.177757	0.29059670496907963	0	NA	3888	1
cg19452928	5	154209268	0.0140703	0.292858	0.9616805495631796	0	NA	3897	1
cg19452944	8	8564861	-0.0637478	0.287431	0.8244814853664685	0	NA	3896	1
cg19453003	21	39649958	-0.0414698	0.151077	0.7837046580913843	0	NA	3897	1
cg19453113	3	56374724	0.884919	0.544036	0.10382596924164855	0	NA	3890	1
cg19453566	1	60125751	0.580127	0.258219	0.024662581476816464	0	NA	3897	1
cg19453651	2	118772098	-1.05297	1.43618	0.4634522410443891	0	NA	3897	1
cg19453744	10	74664106	0.17515200000000003	0.279563	0.5309734790005106	0	NA	3886	1
cg19453964	17	44038452	-0.0838311	0.148779	0.5731213030923167	0	NA	3896	1
cg19453980	3	37744183	0.0805425	0.294605	0.7845522934749254	0	NA	3897	1
cg19454017	16	11519197	0.0509516	0.0630533	0.4190491921629509	0	NA	3895	1
cg19454043	14	70340760	0.3056710000000001	0.191532	0.1105051976917065	0	NA	3890	1
cg19454119	22	23561273	0.12143	0.343359	0.7235988195535554	0	NA	3893	1
cg19454272	22	37905257	-0.47479400000000005	0.283834	0.09436911379608755	0	NA	3882	1
cg19454294	2	68466335	-0.0212527	0.258778	0.9345456023088669	0	NA	3885	1
cg19454397	6	109080588	0.478377	0.353541	0.17602307769976527	0	NA	3897	1
cg19454487	6	90060626	0.743667	0.680996	0.27482060051034957	0	NA	3897	1
cg19454599	14	49544264	-0.34196	0.131731	0.009434456673499089	0	NA	3894	1
cg19454603	11	107730446	0.973652	0.899958	0.2793031670698243	0	NA	3897	1
cg19454651	12	121772206	-0.0928095	0.313489	0.7671892627028561	0	NA	3884	1
cg19454755	12	33905482	0.210012	0.184254	0.25437123767749303	0	NA	3889	1
cg19455016	16	75290476	0.0314007	0.245934	0.8984027109553531	0	NA	3895	1
cg19455323	1	240249050	-0.122716	0.217567	0.5727284448878993	0	NA	3897	1
cg19455377	20	49942771	0.683388	0.270249	0.011447454965098273	0	NA	3893	1
cg19455724	2	901105	-0.167341	0.232825	0.472300180977669	0	NA	3896	1
cg19455763	5	52090654	-2.5337e-4	0.142602	0.9985823487412196	0	NA	3868	1
cg19455895	4	90094260	-0.262012	0.219855	0.23335963645967567	0	NA	3895	1
cg19455903	14	75388931	0.195298	0.363375	0.5909528108004698	0	NA	3897	1
cg19455917	12	95509589	0.30126899999999995	0.266069	0.25750979707486554	0	NA	3894	1
cg19455931	6	111413399	0.228815	0.249094	0.35831060529122627	0	NA	3894	1
cg19455952	8	42395498	-0.0825844	0.25217	0.7432935665107736	0	NA	3895	1
cg19456007	10	16046716	0.201136	0.146415	0.16952271549714937	0	NA	3819	1
cg19456032	16	15916004	0.0539522	0.0621176	0.3850936781879659	0	NA	3894	1
cg19456061	18	74076380	-0.22354899999999997	0.197899	0.25863993377385497	0	NA	3895	1
cg19456075	11	106344248	0.104709	0.100569	0.29779862070843316	0	NA	3721	1
cg19456079	5	9100434	-0.0580286	0.251001	0.8171681925124348	0	NA	3886	1
cg19456125	9	137779335	-0.0690512	0.248931	0.7814799502182301	0	NA	3890	1
cg19456154	13	95805681	0.0516321	0.136015	0.7042379613712373	0	NA	3833	1
cg19456400	4	82712726	-0.106926	0.302642	0.7238571516995309	0	NA	3880	1
cg19456419	14	23707010	0.654736	0.485876	0.17780727070060506	0	NA	3881	1
cg19456424	2	98292225	-0.175316	0.304351	0.5645933640721312	0	NA	3894	1
cg19456556	18	75190777	0.177425	0.244985	0.4689257627152969	0	NA	3879	1
cg19456628	9	97875320	0.0254409	0.345767	0.941346049011455	0	NA	3895	1
cg19456687	7	95107641	0.0484552	0.23163	0.8342981651159697	0	NA	3897	1
cg19456763	17	179947	-0.0419226	0.289849	0.884998272097141	0	NA	3897	1
cg19456812	5	142500585	0.134151	0.179011	0.4536156238590462	0	NA	3894	1
cg19456852	6	144904306	0.125721	0.586943	0.8303940064255976	0	NA	3875	1
cg19456890	10	91402272	-0.280212	0.218576	0.19984654939754215	0	NA	3896	1
cg19457132	1	16693508	-0.262195	1.0637	0.8053003344226897	0	NA	3897	1
cg19457371	12	78399260	-0.10701999999999999	0.217889	0.6233079684963936	0	NA	3895	1
cg19457456	2	127897367	0.524263	0.274684	0.05631318667609529	0	NA	3887	1
cg19457556	10	62494027	-0.375893	0.337405	0.26524888846506306	0	NA	3896	1
cg19457573	2	195891940	0.328732	0.267976	0.21992717271850806	0	NA	3897	1
cg19457719	16	69846873	-0.07361969999999998	0.263297	0.779778990202266	0	NA	3897	1
cg19457840	5	127038040	0.109994	0.233453	0.637525610617333	0	NA	3896	1
cg19458022	7	158215688	-0.0108828	0.212131	0.9590846661917889	0	NA	3895	1
cg19458078	1	153232069	-0.136702	0.251629	0.5869452484682386	0	NA	3897	1
cg19458257	8	101170921	0.123463	0.157025	0.431713228629794	0	NA	3894	1
cg19458269	1	155949421	-1.31586	0.498348	0.00827974682897886	0	NA	3897	1
cg19458337	20	61854280	-0.091487	0.280129	0.7439788994175316	0	NA	3895	1
cg19458406	3	113459498	0.0570587	0.195269	0.7701294118378506	0	NA	3895	1
cg19458408	13	38718234	0.0802002	0.168827	0.6347558373533404	0	NA	3848	1
cg19458452	6	157430248	0.0679816	0.302531	0.822205247299906	0	NA	3897	1
cg19458593	11	61256785	0.0733528	0.329371	0.8237645627218915	0	NA	3893	1
cg19458741	5	31268955	0.104337	0.0520009	0.044808680152189216	0	NA	3843	1
cg19458842	11	66177979	0.0253259	0.213639	0.905635601483497	0	NA	3889	1
cg19458874	7	41926055	0.589977	0.282038	0.036453265488194005	0	NA	3897	1
cg19458968	14	23031010	-0.168558	0.9945890000000001	0.865423011910882	0	NA	3896	1
cg19458996	8	42910398	0.0393494	0.299558	0.8954919527879426	0	NA	3897	1
cg19459049	9	113571265	0.102176	0.15311	0.5045567643365619	0	NA	3713	1
cg19459178	15	101888988	-0.168949	0.296877	0.5692967374013864	0	NA	3883	1
cg19459196	13	73655688	-0.26015	0.272408	0.3395770286494649	0	NA	3897	1
cg19459212	17	7998770	0.413739	0.338866	0.2221043288419232	0	NA	3897	1
cg19459342	12	2513226	0.0899653	0.2631	0.7323935120459336	0	NA	3881	1
cg19459447	11	107547395	0.149775	0.134171	0.2642940200485947	0	NA	3896	1
cg19459467	21	32902868	-0.466121	0.251054	0.06336006326235612	0	NA	3897	1
cg19459483	14	71816571	-0.0527504	0.372964	0.8875258049136979	0	NA	3897	1
cg19459978	17	4111933	-0.00746239	0.319113	0.9813433387392234	0	NA	3896	1
cg19460179	14	74888801	0.158778	0.0974884	0.1033794911200567	0	NA	3893	1
cg19460368	12	54978100	-0.0551825	0.186757	0.7676291029621813	0	NA	3893	1
cg19460570	15	31632090	-0.30895	0.290529	0.2875983126216879	0	NA	3893	1
cg19460617	3	99149822	0.121464	0.260075	0.640475188418551	0	NA	3897	1
cg19460814	7	149471381	0.183009	0.235737	0.4375559299473964	0	NA	3893	1
cg19460978	8	119237054	0.170137	0.245171	0.487712070439692	0	NA	3897	1
cg19460995	2	216601566	0.0719709	0.102118	0.4809460842838114	0	NA	3884	1
cg19461093	21	47882329	0.520833	0.257603	0.04319250263086708	0	NA	3894	1
cg19461099	1	175845204	0.265269	0.350138	0.44868286741739244	0	NA	3897	1
cg19461408	2	121851886	-0.146603	0.284511	0.6063569504929225	0	NA	3896	1
cg19461414	18	8944391	0.150599	0.396809	0.7042979228870548	0	NA	3896	1
cg19461687	1	207143611	0.41730899999999993	0.406326	0.3044063284286579	0	NA	3897	1
cg19461782	11	9167164	-0.17356	0.242068	0.4733811217294478	0	NA	3895	1
cg19462052	5	168860674	-0.119447	0.32720299999999997	0.71507055894828	0	NA	3892	1
cg19462117	8	142538438	-0.364661	0.25087	0.14606125316852597	0	NA	3896	1
cg19462228	7	99103801	-0.127469	0.151673	0.4006730229994351	0	NA	3897	1
cg19462286	1	160256163	0.106072	0.128818	0.4102661819195379	0	NA	3895	1
cg19462296	16	31223943	0.596694	0.339386	0.07872073506137724	0	NA	3897	1
cg19462307	9	124482658	0.175004	0.351209	0.6182795199421866	0	NA	3895	1
cg19462364	15	91293143	-0.277711	0.230958	0.22919668329801832	0	NA	3895	1
cg19462732	12	122352082	-0.186203	0.27914	0.5047341027529354	0	NA	3897	1
cg19462769	3	196741649	0.014453	0.232182	0.9503648755455356	0	NA	3896	1
cg19462876	12	29485547	0.0467766	0.246545	0.8495219280818925	0	NA	3896	1
cg19462926	11	44959991	0.242923	0.324051	0.45346893472058736	0	NA	3897	1
cg19463010	1	2152330	0.561093	0.382617	0.14252267338116847	0	NA	3896	1
cg19463022	7	57377147	-0.11334	0.116664	0.33129541102862514	0	NA	3897	1
cg19463066	5	94304460	0.269689	0.22145	0.2232876434196739	0	NA	3876	1
cg19463247	12	6644460	-0.0329828	0.545837	0.9518162735115443	0	NA	3883	1
cg19463316	14	71489153	-0.664416	0.261918	0.011189229739057135	0	NA	3894	1
cg19463367	22	39537268	-0.0854587	0.286342	0.76535991859468	0	NA	3895	1
cg19463478	3	131236196	0.171277	0.28163	0.5430792437849443	0	NA	3812	1
cg19463796	7	157793110	0.0870605	0.105468	0.40910572240855164	0	NA	3893	1
cg19463838	6	52287723	-0.0220258	0.172268	0.8982615419992103	0	NA	3877	1
cg19463962	11	77909967	0.4891769999999999	0.328329	0.13625083361792587	0	NA	3894	1
cg19463968	20	19230437	-0.48216800000000004	0.344558	0.16169869059128827	0	NA	3896	1
cg19464094	12	58696563	-0.123874	0.187403	0.508610202158233	0	NA	3896	1
cg19464140	20	61020705	-0.40167	0.250654	0.10904776295806026	0	NA	3896	1
cg19464309	2	150312910	-0.418288	0.274049	0.12692880016361105	0	NA	3894	1
cg19464361	22	36753159	0.061865699999999996	0.90117	0.945267883255033	0	NA	3884	1
cg19464563	9	1051165	-0.0305308	0.23825	0.8980333818887568	0	NA	3890	1
cg19464574	6	109074503	0.22275100000000003	0.234585	0.3423391923677317	0	NA	3895	1
cg19464831	6	132016197	-0.124253	0.235463	0.5977100057654915	0	NA	3894	1
cg19465140	10	1073193	0.499344	0.235061	0.03364367298436313	0	NA	3897	1
cg19465230	2	235048588	-0.295863	0.311904	0.3428389917206952	0	NA	3897	1
cg19465237	3	194005735	-0.414227	0.365807	0.2574810632039685	0	NA	3896	1
cg19465241	1	181708504	-0.0491494	0.137141	0.7200545459043403	0	NA	3897	1
cg19465330	11	61084101	0.494353	0.376568	0.18925524646808545	0	NA	3896	1
cg19465455	2	43619252	0.12392499999999998	0.260558	0.634349488749078	0	NA	3896	1
cg19465484	2	221161105	-0.0192064	0.440552	0.965226268299891	0	NA	3894	1
cg19465682	15	89993711	-0.13991	0.127134	0.2711176418461385	0	NA	3897	1
cg19465850	6	37441235	-0.0553446	0.287832	0.8475221679740071	0	NA	3897	1
cg19465883	1	8484670	-0.0164312	0.0644802	0.7988578696167318	0	NA	3895	1
cg19465960	4	84309793	0.454858	0.38382	0.23598520563094957	0	NA	3895	1
cg19465982	22	50447320	-0.248683	0.205788	0.22687703550424873	0	NA	3888	1
cg19466046	12	118745138	0.0883427	0.239559	0.7122975259696531	0	NA	3894	1
cg19466069	1	56610289	0.0635912	0.397513	0.8729026347555644	0	NA	3897	1
cg19466177	11	34368158	0.242741	0.254664	0.34049814498103637	0	NA	3894	1
cg19466702	9	81749776	-0.252626	0.21939	0.24952956573883064	0	NA	3894	1
cg19466848	18	71563310	-0.0610862	0.0971801	0.5296191196740235	0	NA	3870	1
cg19467294	18	2572167	0.146303	0.543899	0.7879379326385896	0	NA	3897	1
cg19467332	3	150896383	-0.264643	0.280603	0.3456182535298008	0	NA	3895	1
cg19467451	3	63884097	-0.15649	0.215875	0.4685070928755578	0	NA	3892	1
cg19467508	19	50379630	-0.275568	1.45208	0.8494857071061067	0	NA	3890	1
cg19467576	16	9550312	0.042191	0.214154	0.8438178104417258	0	NA	3894	1
cg19467577	20	47456147	-0.439009	0.295266	0.137060920934415	0	NA	3894	1
cg19467605	11	94349883	0.013876199999999998	0.153321	0.9278865277615141	0	NA	3893	1
cg19467803	2	36628580	0.19014	0.199345	0.3401728537468728	0	NA	3893	1
cg19467876	13	102442957	-0.00645964	0.125114	0.9588234880468581	0	NA	3708	1
cg19467890	1	37351932	0.105364	0.106694	0.3233807058258922	0	NA	3896	1
cg19467930	12	22697784	-0.0192144	0.293267	0.9477612149555886	0	NA	3894	1
cg19468061	15	76016265	0.0184832	0.325444	0.9547094563937518	0	NA	3895	1
cg19468294	1	40747071	-0.39340099999999995	0.220838	0.07484699015634991	0	NA	3897	1
cg19468297	7	104434755	-0.17063300000000003	0.143971	0.23594230399968544	0	NA	3896	1
cg19468440	20	33222571	-0.20576199999999997	0.2248	0.3600281824243165	0	NA	3896	1
cg19468660	17	55827832	0.206267	0.345671	0.5506978128594673	0	NA	3897	1
cg19468734	6	110797063	-0.638419	0.60654	0.2925432591770624	0	NA	3895	1
cg19468906	12	71315614	0.217733	0.23044000000000003	0.3447315480622445	0	NA	3893	1
cg19469068	8	69243293	-0.00473672	0.211846	0.9821613772546446	0	NA	3885	1
cg19469081	2	63816428	0.9231249999999999	1.60138	0.5643070483016038	0	NA	3897	1
cg19469254	7	22638303	-0.187994	0.311582	0.5462737418434931	0	NA	3894	1
cg19469373	12	59461066	-0.266209	0.15474	0.08536644374061918	0	NA	3879	1
cg19469450	21	17266519	-0.178353	0.311656	0.5671355477599367	0	NA	3897	1
cg19469502	20	49080681	-0.0543647	0.24355500000000002	0.8233695499893605	0	NA	3895	1
cg19469508	1	117447487	0.0808854	0.202441	0.6894876314714581	0	NA	3895	1
cg19469649	11	67766769	-0.280445	0.348358	0.4207918341787868	0	NA	3896	1
cg19469654	7	107331640	0.0911687	0.228342	0.6896988201722051	0	NA	3894	1
cg19469764	17	37237230	-0.00706068	0.359472	0.9843291123086572	0	NA	3897	1
cg19469802	9	117372739	-0.164154	0.253609	0.5174559317116846	0	NA	3891	1
cg19469999	10	5494333	-0.0305072	0.136513	0.8231660815380464	0	NA	3735	1
cg19470045	5	153473019	0.0755064	0.125158	0.5463166867338085	0	NA	3892	1
cg19470138	18	74199185	0.120268	0.190221	0.5272208758304973	0	NA	3897	1
cg19470226	3	57882055	-0.393745	0.238353	0.09854665861026256	0	NA	3893	1
cg19470726	1	15504414	0.172707	0.216395	0.42480669491261275	0	NA	3894	1
cg19470793	1	44891241	-0.0895889	0.4782390000000001	0.8514012664316237	0	NA	3897	1
cg19470809	21	33865773	-0.0883436	0.217549	0.6846794228843333	0	NA	3895	1
cg19470875	10	105133252	0.150013	0.259066	0.5625532673778517	0	NA	3896	1
cg19470964	15	91203934	-0.0846869	0.688433	0.902096008392964	0	NA	3892	1
cg19470987	10	73330426	-0.0820779	0.214431	0.7018898017497714	0	NA	3897	1
cg19470992	2	180056643	0.0987326	0.190175	0.6036442314751683	0	NA	3897	1
cg19471156	16	66520465	-0.357024	0.312129	0.25269217102342595	0	NA	3897	1
cg19471178	8	25643072	0.090476	0.0918167	0.32442857181624907	0	NA	3897	1
cg19471343	3	183631171	0.190953	0.301549	0.5265766874000077	0	NA	3891	1
cg19471403	17	7831164	0.299529	0.32639	0.3587745084841346	0	NA	3897	1
cg19471424	12	7283214	0.359857	1.18808	0.7619740460313449	0	NA	3897	1
cg19471430	7	139287515	-0.0380043	0.145515	0.7939606305889296	0	NA	3897	1
cg19471450	14	63163836	0.299366	0.195492	0.1256837662534447	0	NA	3896	1
cg19471485	5	96023676	-0.211005	0.143727	0.1420782118306576	0	NA	3801	1
cg19471599	13	110709444	-0.288321	0.324145	0.37374432958491055	0	NA	3883	1
cg19471684	16	81555162	0.046655	0.216867	0.8296645186098783	0	NA	3896	1
cg19471694	19	45526291	0.350496	0.250447	0.16166857428284864	0	NA	3896	1
cg19471870	13	38145678	0.0560758	0.163225	0.7311854179041188	0	NA	3851	1
cg19471965	22	29508222	0.147206	0.354795	0.6782119022886738	0	NA	3897	1
cg19472196	8	95879201	0.357826	0.207234	0.08422584587116182	0	NA	3886	1
cg19472218	14	90420449	-0.0170757	0.0712067	0.8104816776983719	0	NA	3897	1
cg19472243	22	50520995	0.277935	0.23913999999999996	0.24514321022832508	0	NA	3828	1
cg19472310	11	55125234	0.100122	0.0802484	0.21215887701576866	0	NA	3894	1
cg19472312	21	39222022	-0.572277	0.188141	0.0023521083828844298	0	NA	3897	1
cg19472393	8	86141302	0.0851936	0.210938	0.6863011016397405	0	NA	3897	1
cg19472471	6	157963458	-0.287899	0.209029	0.1684145501233189	0	NA	3883	1
cg19472549	3	25215883	0.223457	0.304865	0.4635765250771122	0	NA	3891	1
cg19472903	9	36136617	0.124877	0.44925899999999996	0.7810414099186554	0	NA	3810	1
cg19472984	16	86155905	0.0502741	0.107619	0.6403933336250069	0	NA	3888	1
cg19473230	9	122128042	-0.245913	0.646479	0.703657253192946	0	NA	3896	1
cg19473377	2	38891148	-0.106043	0.151766	0.4847226648136722	0	NA	3896	1
cg19473570	13	27893159	0.17385	0.375306	0.6432052406886424	0	NA	3897	1
cg19473634	9	36306734	0.0303576	0.175889	0.8629696123065727	0	NA	3891	1
cg19473671	14	100716084	0.177093	0.1157	0.12586276731179788	0	NA	3889	1
cg19473757	2	41935095	-0.0624569	0.315961	0.8433010612321382	0	NA	3897	1
cg19473903	16	279570	0.934405	0.541194	0.08424635380957914	0	NA	3772	1
cg19474015	5	126129089	0.161892	0.23037900000000003	0.4822300742276912	0	NA	3897	1
cg19474052	11	47471354	0.213263	0.240039	0.37429795499624385	0	NA	3896	1
cg19474104	17	46986370	-0.773243	0.472327	0.10161113869957697	0	NA	3722	1
cg19474196	9	124245870	0.288365	0.275013	0.29438507948225756	0	NA	3885	1
cg19474271	17	40552511	0.416293	0.361697	0.24975526548882196	0	NA	3896	1
cg19474346	3	20365129	-0.371671	0.314771	0.23769556121250385	0	NA	3895	1
cg19474559	19	48210688	-0.4454370000000001	0.64776	0.4916685110559104	0	NA	3896	1
cg19474801	6	108146529	0.173517	0.179296	0.3331600573459826	0	NA	3873	1
cg19475030	3	75273912	-0.171117	0.162589	0.2925925553051561	0	NA	3896	1
cg19475090	14	99960297	-0.0417063	0.271357	0.8778499777942544	0	NA	3888	1
cg19475184	17	47113604	-0.14676	0.162096	0.3652591299518949	0	NA	3886	1
cg19475342	15	100172407	-0.24267299999999997	0.16612000000000002	0.1440622321924067	0	NA	3895	1
cg19475533	4	57628873	0.322639	0.24376900000000004	0.18565453042942323	0	NA	3895	1
cg19475705	5	81966738	0.0807892	0.17751	0.6490194703850003	0	NA	3887	1
cg19475855	8	10406482	-0.0236116	0.348804	0.9460299970094398	0	NA	3895	1
cg19475961	8	140986869	0.355731	0.187633	0.05797496397346281	0	NA	3892	1
cg19476070	6	34835415	-0.618007	0.338643	0.06800837120866202	0	NA	3893	1
cg19476241	3	12927407	-0.09884510000000002	0.295278	0.7378116635629677	0	NA	3894	1
cg19476303	17	982397	0.166028	0.294905	0.5734430001970117	0	NA	3897	1
cg19476376	10	96990921	-0.0252171	0.0682028	0.7115784457461687	0	NA	3896	1
cg19476792	1	70606641	-0.207975	0.365051	0.5688710712620888	0	NA	3896	1
cg19476940	6	39852751	0.42422	0.267617	0.11292639051279083	0	NA	3896	1
cg19477032	12	31452973	0.140224	0.151393	0.35432899919828864	0	NA	3893	1
cg19477209	1	8516516	0.150911	0.150927	0.3173618139487141	0	NA	3886	1
cg19477243	20	42667459	-0.0156739	0.256496	0.9512733767244403	0	NA	3892	1
cg19477370	7	32574836	0.624158	0.305653	0.041146801818849284	0	NA	3892	1
cg19477411	8	141468780	0.0820588	0.24856	0.7412966073307172	0	NA	3896	1
cg19477551	19	46389504	-0.149397	0.318149	0.6386537854601887	0	NA	3881	1
cg19477568	1	159835235	0.369456	0.33749	0.27364069088629267	0	NA	3896	1
cg19477629	11	66507751	0.0544856	0.18252	0.7653074443370826	0	NA	3895	1
cg19477640	1	15943982	0.860529	1.0863	0.42826438745624584	0	NA	3878	1
cg19477686	3	153006777	-0.508082	0.290396	0.08018429250071268	0	NA	3897	1
cg19477945	3	179064461	-0.137483	0.185413	0.4583927491633947	0	NA	3897	1
cg19478076	1	40363242	-0.175202	0.297811	0.5563314217502263	0	NA	3897	1
cg19478129	1	2985131	-0.4862159999999999	0.615463	0.42952755008228033	0	NA	3865	1
cg19478164	5	2114614	-0.0378651	0.23313400000000004	0.8709768930233825	0	NA	3893	1
cg19478190	1	94442129	0.226109	0.286515	0.43001274028498637	0	NA	3896	1
cg19478228	9	117188636	0.00723544	0.299258	0.9807106795630408	0	NA	3897	1
cg19478260	17	26651787	-0.156332	0.161968	0.3344431431062062	0	NA	3895	1
cg19478288	6	159638598	0.207725	0.249797	0.4056487431924818	0	NA	3891	1
cg19478374	20	9494826	1.45818	0.67924	0.031810665117944496	0	NA	3897	1
cg19478417	11	118033936	0.165644	0.136283	0.22419778698682485	0	NA	3895	1
cg19478426	16	87799667	-0.534736	0.641695	0.40466540201686624	0	NA	3830	1
cg19478460	21	39682577	-0.139177	0.182507	0.4457112619029174	0	NA	3833	1
cg19478556	12	16430985	-0.0261928	0.183463	0.8864727456933327	0	NA	3897	1
cg19478606	17	66364737	-0.28746	0.117983	0.014832108731093216	0	NA	3897	1
cg19478709	8	127128779	-0.00582891	0.147418	0.9684598507186213	0	NA	3892	1
cg19478735	8	93639301	-0.23598899999999998	0.145994	0.10600149700873203	0	NA	3895	1
cg19478945	11	71956766	-0.09960730000000001	0.154918	0.5202449337143388	0	NA	3896	1
cg19479214	22	25458553	0.162983	0.580589	0.778925093672985	0	NA	3892	1
cg19479517	2	128431929	-0.238462	0.301186	0.42851036447376434	0	NA	3883	1
cg19479765	1	149870736	-0.299378	0.288416	0.29926651677903626	0	NA	3894	1
cg19479972	17	6525152	0.0939671	0.157029	0.5495690452946391	0	NA	3842	1
cg19480171	16	28893897	0.209753	0.111795	0.06062386741568442	0	NA	3890	1
cg19480291	14	94443912	-0.131604	0.339164	0.6979977753303518	0	NA	3896	1
cg19480422	10	73513641	-0.00619468	0.372629	0.9867363735036276	0	NA	3897	1
cg19480482	12	54669316	-0.215939	0.184528	0.24191104252590137	0	NA	3890	1
cg19480554	4	187948565	-0.0939581	0.179301	0.6002615649147285	0	NA	3894	1
cg19480675	5	1780777	0.41531200000000007	0.290968	0.15348019843315028	0	NA	3897	1
cg19480697	4	21768320	0.168905	0.11970899999999998	0.15825544968300806	0	NA	3854	1
cg19480703	11	10669339	-0.234633	0.268114	0.38150643188494915	0	NA	3896	1
cg19480704	10	97321680	0.0985273	0.140743	0.4838953570233219	0	NA	3891	1
cg19480930	5	104117502	-0.114369	0.170721	0.5029103291911194	0	NA	3783	1
cg19480933	17	55696708	0.5351	0.321594	0.09613257451110012	0	NA	3897	1
cg19481259	1	70225699	-0.15572	0.287471	0.5880324776322041	0	NA	3897	1
cg19481337	5	125437172	0.268797	0.252347	0.28679085610577987	0	NA	3896	1
cg19481552	10	1672465	-0.057267	0.180182	0.7506149247483036	0	NA	3891	1
cg19481605	11	61596812	0.0637615	0.194574	0.7431400571347053	0	NA	3890	1
cg19481634	9	16870824	0.0788191	0.342801	0.818148734576959	0	NA	3889	1
cg19481727	14	107092283	-0.0607411	0.0970477	0.5313876682879065	0	NA	3895	1
cg19481946	3	2966505	-0.172432	0.167562	0.3034496631503528	0	NA	3854	1
cg19481954	3	62156306	-0.292606	0.180757	0.10549438826510948	0	NA	3896	1
cg19482216	14	100900810	-0.652606	0.287565	0.023242746872040383	0	NA	3895	1
cg19482605	20	52358468	-0.317575	0.24028299999999997	0.1862778305518697	0	NA	3894	1
cg19482702	10	105531935	0.383228	0.635701	0.546613031230657	0	NA	3895	1
cg19482759	16	8908232	0.34586000000000006	0.274443	0.20758811431150956	0	NA	3896	1
cg19482881	10	126356515	-0.029763399999999995	0.296369	0.920005467980507	0	NA	3897	1
cg19482915	22	30234653	-0.227081	0.247621	0.35911609729381516	0	NA	3896	1
cg19482982	16	66914253	0.382516	0.758536	0.6140632719226944	0	NA	3894	1
cg19483147	15	58404210	-0.29859099999999994	0.271184	0.270868707087059	0	NA	3896	1
cg19483206	5	150500598	-0.301839	0.295648	0.3072826566434986	0	NA	3895	1
cg19483242	16	57667050	-0.301571	0.343494	0.3799701539251223	0	NA	3897	1
cg19483307	1	175359280	-0.234473	0.166616	0.1593485839349654	0	NA	3891	1
cg19483382	3	187949112	-0.182099	0.253694	0.47288681969515955	0	NA	3897	1
cg19483537	2	29340931	0.40553500000000003	0.22481400000000001	0.07125184950187902	0	NA	3892	1
cg19483581	10	78663099	-0.0274537	0.152656	0.8572779488589293	0	NA	3875	1
cg19483696	22	37935280	-1.28965	0.570922	0.02389022782186665	0	NA	3896	1
cg19483803	5	37044054	-0.0978469	0.134322	0.46633798728008424	0	NA	3835	1
cg19483847	10	126357870	0.173855	0.326676	0.5945916532779654	0	NA	3888	1
cg19483873	10	97376591	0.6689090000000001	0.286611	0.019603227168680615	0	NA	3895	1
cg19484260	19	39195635	0.0497454	0.353178	0.8879878190551258	0	NA	3896	1
cg19484304	6	14763505	-0.021293499999999996	0.201862	0.9159906301528427	0	NA	3886	1
cg19484360	8	82543618	0.31541400000000003	0.395256	0.42487091294993856	0	NA	3896	1
cg19484530	22	45195028	0.170938	0.261509	0.5133308124638521	0	NA	3897	1
cg19484548	14	100953108	0.0264438	0.116447	0.8203547562637009	0	NA	3894	1
cg19484579	21	47705114	-0.480609	0.33286	0.14877349139359797	0	NA	3895	1
cg19484757	16	77884789	-0.12022	0.16614	0.4693072902583273	0	NA	3894	1
cg19484979	11	6570175	0.00740282	0.304385	0.9805968968465526	0	NA	3894	1
cg19485002	1	220670707	0.094986	0.113041	0.400751866087432	0	NA	3882	1
cg19485029	5	161495748	0.0952127	0.487567	0.8451727639395146	0	NA	3896	1
cg19485074	13	44933925	0.221546	0.213236	0.2988182676712419	0	NA	3896	1
cg19485088	16	29831566	0.163743	0.249279	0.5112668228379282	0	NA	3897	1
cg19485190	5	14910013	-0.112148	0.172147	0.5147454087647021	0	NA	3859	1
cg19485210	7	33946855	-0.0893261	0.095284	0.34851572321819485	0	NA	3744	1
cg19485227	1	68216572	0.164704	0.213349	0.4401183917617764	0	NA	3896	1
cg19485280	2	135494047	-0.0733709	0.165518	0.6575628664096242	0	NA	3896	1
cg19485373	4	87955354	-0.150093	0.374324	0.6884416100858157	0	NA	3893	1
cg19485505	7	44233214	-0.108003	0.293716	0.7130877323238967	0	NA	3897	1
cg19485859	11	14170074	-0.00421625	0.127158	0.9735489355308367	0	NA	3889	1
cg19485930	2	113999421	-0.145564	0.361472	0.6871705101449148	0	NA	3888	1
cg19486038	18	9061549	0.143576	0.334317	0.6675880161005979	0	NA	3894	1
cg19486047	2	54758914	0.109657	0.245911	0.6556539570103739	0	NA	3893	1
cg19486210	11	75350498	0.0261177	0.23832999999999996	0.9127374858103666	0	NA	3896	1
cg19486230	9	137853156	0.250134	0.219691	0.25488175284852166	0	NA	3895	1
cg19486318	6	133834169	-0.0662964	0.113772	0.5600866590279575	0	NA	3887	1
cg19486604	1	32047573	-0.148388	0.277945	0.5934277380443541	0	NA	3896	1
cg19486606	16	14595555	0.32346	0.393812	0.4114433001755942	0	NA	3896	1
cg19486611	10	97302293	0.143342	0.325861	0.6600189911972152	0	NA	3894	1
cg19486702	6	164197819	-0.0156671	0.296063	0.9577971398511076	0	NA	3895	1
cg19486718	12	121007264	-0.21922600000000003	0.269289	0.4155922923182614	0	NA	3894	1
cg19486730	16	70430522	0.363043	0.348711	0.297829168976162	0	NA	3896	1
cg19486875	1	92764758	0.13723	0.882099	0.876370312602811	0	NA	3895	1
cg19487125	1	23768862	-0.0501546	0.336932	0.8816666752303499	0	NA	3897	1
cg19487260	2	70227184	0.284295	0.150765	0.05933768284982543	0	NA	3862	1
cg19487364	1	161690209	0.079908	0.207939	0.7007666491866795	0	NA	3891	1
cg19487390	1	197382960	0.186133	0.19466	0.33897351461209657	0	NA	3886	1
cg19487450	5	153476453	0.0272578	0.0912967	0.7652736392295755	0	NA	3897	1
cg19487465	6	25883715	4.69948e-5	0.145876	0.9997429568626133	0	NA	3879	1
cg19487640	2	140122914	-0.0696254	0.106488	0.5132192127175648	0	NA	3895	1
cg19487643	5	174194421	0.560877	0.270557	0.03816803544631001	0	NA	3895	1
cg19487659	1	86159021	0.0314626	0.202406	0.8764720708869344	0	NA	3897	1
cg19487677	3	42878055	-0.322569	0.264971	0.22346167252135493	0	NA	3890	1
cg19487737	12	88974656	-0.102326	0.349188	0.769491690228931	0	NA	3895	1
cg19487865	2	59023464	-0.0432533	0.153356	0.7779089704515515	0	NA	3897	1
cg19487885	16	66631572	0.16317300000000004	0.137587	0.23563717364558498	0	NA	3836	1
cg19487905	9	136008883	-0.282695	0.31590900000000005	0.370860793919619	0	NA	3897	1
cg19487910	16	67956500	0.0350583	0.259576	0.8925645409775451	0	NA	3896	1
cg19487966	22	19467197	-1.11079	1.61653	0.4919915568212601	0	NA	3897	1
cg19488028	4	25865291	-0.173787	0.332847	0.6015848486233066	0	NA	3896	1
cg19488133	17	7297863	0.0833027	0.600456	0.8896616167652306	0	NA	3894	1
cg19488155	9	113431167	-0.178878	0.374034	0.6324794340159196	0	NA	3897	1
cg19488246	11	66248621	-0.21286000000000002	0.322582	0.5093416033036837	0	NA	3896	1
cg19488267	14	85763019	-0.0846466	0.138125	0.5399913554187432	0	NA	3894	1
cg19488480	19	839537	-0.111789	0.21976299999999999	0.6109766800952046	0	NA	3895	1
cg19488488	14	80258288	0.094625	0.27812	0.733682698379729	0	NA	3896	1
cg19488520	1	155960040	0.0361991	0.352651	0.9182419400674323	0	NA	3893	1
cg19488708	14	52733812	-0.0979061	0.113459	0.38818116414116777	0	NA	3897	1
cg19488812	6	148564915	0.222777	0.176148	0.20597354717352953	0	NA	3895	1
cg19489116	10	17649339	0.0269203	0.23932799999999999	0.910440552332363	0	NA	3896	1
cg19489172	19	33545592	0.192961	0.336394	0.5662276433323901	0	NA	3897	1
cg19489325	6	34361621	-0.0115777	0.25935	0.9643932878351016	0	NA	3896	1
cg19489443	3	12598043	0.454591	1.20415	0.7057870240456277	0	NA	3895	1
cg19489554	11	45916624	-0.19434	0.396165	0.6237425090382867	0	NA	3895	1
cg19489612	1	40101068	0.00904065	0.339457	0.9787527068165143	0	NA	3896	1
cg19489694	16	72118684	0.0708132	0.323799	0.8268876977994756	0	NA	3894	1
cg19489697	18	34073479	-0.119604	0.11154	0.28358668353090083	0	NA	3894	1
cg19489718	6	79480485	0.325017	0.174649	0.0627480490853945	0	NA	3871	1
cg19489847	5	5103101	-0.156787	0.21340499999999998	0.4625269401725042	0	NA	3892	1
cg19489848	8	50262570	0.042078	0.150635	0.7799858523025028	0	NA	3839	1
cg19489899	6	116421724	-0.18017199999999997	0.747609	0.8095569504480316	0	NA	3761	1
cg19489987	19	45497765	-0.792592	0.360432	0.0278775214352042	0	NA	3896	1
cg19490017	2	212530084	0.0939436	0.1762	0.5939196540151463	0	NA	3890	1
cg19490026	11	64417992	0.099527	0.306809	0.7456397585756862	0	NA	3896	1
cg19490103	4	39021646	-0.248864	0.24991	0.3193402870239403	0	NA	3870	1
cg19490180	22	37470949	-0.21504	0.12474	0.08472486385118116	0	NA	3895	1
cg19490307	11	69863374	0.170378	0.160435	0.2882469190519995	0	NA	3894	1
cg19490311	10	98895084	-0.252612	0.357639	0.4799814720027521	0	NA	3895	1
cg19490329	3	43273032	-0.317298	0.227301	0.16273330319310825	0	NA	3896	1
cg19490374	22	46002788	-0.05955370000000001	0.29907	0.8421613398753165	0	NA	3895	1
cg19490468	15	34013711	0.31322	0.21054	0.13683047623763783	0	NA	3875	1
cg19490505	22	21011208	-0.394682	0.284043	0.16467621266338317	0	NA	3897	1
cg19490688	17	27369764	0.0877613	0.443645	0.8431868745224185	0	NA	3895	1
cg19491111	20	5741690	-0.00122152	0.270242	0.9963934968291636	0	NA	3897	1
cg19491158	5	161654411	-0.0272751	0.0944837	0.7728299506817804	0	NA	3875	1
cg19491196	6	141785938	-0.0167001	0.132714	0.8998623343118877	0	NA	3808	1
cg19491427	11	18549103	-0.0770397	0.129454	0.5517682404679749	0	NA	3894	1
cg19491453	10	11471425	0.0491352	0.311399	0.87462341300661	0	NA	3896	1
cg19491554	14	103276308	0.0465011	0.266828	0.8616503756223166	0	NA	3894	1
cg19491653	19	21976731	0.030785299999999998	0.165651	0.8525668355146293	0	NA	3896	1
cg19491717	22	48843289	-0.231421	0.244994	0.34486381996913995	0	NA	3897	1
cg19491768	10	123441249	-0.060647000000000006	0.106558	0.5692574420513798	0	NA	3895	1
cg19491776	14	50433145	-0.787284	0.337884	0.019803917501862275	0	NA	3897	1
cg19491895	11	119189121	0.344982	0.294854	0.24199712002861823	0	NA	3897	1
cg19492010	20	9100498	0.106215	0.231939	0.6469929018276294	0	NA	3897	1
cg19492183	19	7962625	-0.0325336	0.217938	0.8813333646111899	0	NA	3896	1
cg19492190	20	37971289	0.100006	0.136142	0.462600648719893	0	NA	3897	1
cg19492274	10	98314184	-0.0194958	0.137045	0.8868759182530104	0	NA	3896	1
cg19492315	4	142607753	0.0281081	0.157567	0.8584180833650871	0	NA	3894	1
cg19492512	2	69419859	0.149697	0.195887	0.44474759632243893	0	NA	3891	1
cg19492997	17	33542042	-0.0285934	0.174665	0.8699639844108662	0	NA	3896	1
cg19493223	11	42543829	0.202988	0.227519	0.37229622815439417	0	NA	3894	1
cg19493336	9	90937940	-0.271907	1.04227	0.7941853427931546	0	NA	3884	1
cg19493444	13	102209181	-0.0258978	0.24861199999999997	0.9170347985830606	0	NA	3883	1
cg19493467	1	165377881	0.0822064	0.167205	0.6229665292896895	0	NA	3895	1
cg19493588	2	241578213	-0.0232462	0.16982	0.891119883452966	0	NA	3895	1
cg19493820	7	98409281	-0.0768784	0.223048	0.7303409712807809	0	NA	3897	1
cg19494062	5	176250388	0.0354441	0.11016	0.747641270458397	0	NA	3897	1
cg19494181	22	38656889	-0.426526	0.268452	0.11209759313714968	0	NA	3894	1
cg19494249	10	18299986	-0.00797972	0.11881699999999999	0.946454527697699	0	NA	3882	1
cg19494306	12	53028192	-9.53615e-4	0.117909	0.9935470032773175	0	NA	3894	1
cg19494599	10	116571419	-0.932513	0.374045	0.012665090253262429	0	NA	3896	1
cg19494645	1	11751622	1.01276	0.580143	0.0808617870459242	0	NA	3897	1
cg19494672	19	16073293	0.0944878	0.130394	0.46867718674466136	0	NA	3897	1
cg19494702	4	25163066	0.00700243	0.0676414	0.9175480211812657	0	NA	3788	1
cg19494739	6	157088830	0.0355882	0.169546	0.8337434453538152	0	NA	3894	1
cg19494761	17	43353738	0.517955	0.286465	0.07059222370994045	0	NA	3892	1
cg19494845	22	19172378	0.0483269	0.268424	0.8571216248521625	0	NA	3896	1
cg19494923	22	39662721	-0.0988093	0.201281	0.6234955707877762	0	NA	3893	1
cg19495022	17	55743729	0.188156	0.264025	0.47606568369020114	0	NA	3895	1
cg19495511	11	133139664	0.0395253	0.215827	0.8546927399276566	0	NA	3890	1
cg19495707	11	83394441	0.27147	0.245382	0.2685898265545732	0	NA	3894	1
cg19496005	17	38521074	-0.00383141	0.412384	0.9925870574389841	0	NA	3894	1
cg19496356	2	169848867	-0.417329	0.158316	0.008387720212554848	0	NA	3888	1
cg19496363	8	37000203	0.081308	0.327803	0.8041040626182794	0	NA	3891	1
cg19496448	13	100344159	0.311395	0.201639	0.12251099847429356	0	NA	3894	1
cg19497037	11	94482859	-0.0922831	0.294114	0.7536984421437818	0	NA	3897	1
cg19497166	20	44419885	0.152651	0.233781	0.513778320566482	0	NA	3896	1
cg19497358	7	20547849	-0.296488	0.167984	0.07756752760277248	0	NA	3895	1
cg19497367	5	54082342	-0.0681832	0.185551	0.7132733930691868	0	NA	3893	1
cg19497494	19	47300157	0.458327	0.357675	0.20005099085067668	0	NA	3897	1
cg19497572	19	41882098	-0.174609	0.136889	0.20211402864942413	0	NA	3893	1
cg19497690	13	101295340	0.260981	0.364421	0.47389720665298257	0	NA	3894	1
cg19497783	5	137958809	-0.064646	0.183728	0.7249454387819826	0	NA	3896	1
cg19497809	8	102644284	-0.0258768	0.247966	0.9168866465354194	0	NA	3895	1
cg19497942	2	105050685	-0.010713099999999998	0.136499	0.9374424016250688	0	NA	3735	1
cg19498090	3	49144052	-0.204238	0.333233	0.5399434667665866	0	NA	3894	1
cg19498093	11	30608275	0.316	0.691562	0.6477166046253543	0	NA	3895	1
cg19498209	18	19458684	-0.13056	0.179549	0.4671308492936437	0	NA	3893	1
cg19498266	2	158731634	-0.419226	0.47787900000000005	0.38034331000630683	0	NA	3850	1
cg19498400	2	24308302	0.132408	0.167267	0.4285958899199468	0	NA	3897	1
cg19498531	3	52114795	0.333393	0.29979	0.26610011713059933	0	NA	3897	1
cg19498595	4	159957085	-0.151157	0.126594	0.23246633761926547	0	NA	3848	1
cg19498775	22	27291103	-0.154064	0.135952	0.25712041182360806	0	NA	3895	1
cg19498796	19	19568958	0.0906596	0.229527	0.6928543506679119	0	NA	3897	1
cg19498904	12	3378951	0.0871868	0.209794	0.6777152379386352	0	NA	3895	1
cg19498912	3	185973435	-0.372822	0.27396	0.17355701984557173	0	NA	3893	1
cg19499046	14	105940388	-0.414764	0.866365	0.6321232609154268	0	NA	3860	1
cg19499387	10	116247767	0.0534482	0.294101	0.8557913517187155	0	NA	3890	1
cg19499402	5	76788146	-0.41090099999999996	1.26573	0.7454568911496782	0	NA	3895	1
cg19499448	12	70464371	-0.0249533	0.272744	0.9271033932201471	0	NA	3891	1
cg19499449	14	22902405	-0.140669	0.161197	0.3828523972322368	0	NA	3891	1
cg19499496	3	56468862	0.131184	0.285086	0.6454043348755898	0	NA	3896	1
cg19499624	15	99459615	-0.279779	0.23708	0.23795894839065368	0	NA	3857	1
cg19499713	9	97767159	0.0397974	0.436329	0.927326035324315	0	NA	3894	1
cg19499720	12	112962744	-0.372163	0.249626	0.13599238343673872	0	NA	3894	1
cg19499831	8	59967766	0.0195814	0.21521299999999996	0.9275036045964674	0	NA	3895	1
cg19499844	10	112411456	-0.00132733	0.357761	0.9970397732439568	0	NA	3887	1
cg19499846	18	111830	-0.0838919	0.126041	0.5056718262230198	0	NA	3896	1
cg19499924	1	47953898	-0.201025	0.55486	0.717128905864948	0	NA	3892	1
cg19500059	1	78022928	-0.060124000000000004	0.302476	0.8424404776194797	0	NA	3894	1
cg19500065	15	89156670	-0.137137	0.275384	0.6184948738517642	0	NA	3896	1
cg19500155	17	80851712	-0.047977	0.0449238	0.2855367625847159	0	NA	3896	1
cg19500220	20	29844949	0.0330791	0.0819169	0.6863503181577547	0	NA	3893	1
cg19500225	8	8402640	0.306993	0.237328	0.19582473916378315	0	NA	3896	1
cg19500261	20	4917818	0.0183352	0.373527	0.9608502191152212	0	NA	3895	1
cg19500342	16	80201740	0.0143802	0.391114	0.9706705589975495	0	NA	3897	1
cg19500345	3	116162448	0.55051	0.249578	0.027400575193291407	0	NA	3896	1
cg19500715	3	169165565	-0.270109	0.20511	0.18787273327132925	0	NA	3897	1
cg19500764	2	41370011	0.138545	0.171882	0.42021565037914527	0	NA	3896	1
cg19500788	8	55306324	-0.0205231	0.20685	0.9209657334806619	0	NA	3894	1
cg19500867	1	8268675	-0.202282	0.267796	0.4500338727502799	0	NA	3896	1
cg19500897	1	230559831	0.00402369	0.104004	0.9691392692801704	0	NA	3892	1
cg19500902	11	61493676	0.294398	0.297664	0.3226494927315241	0	NA	3894	1
cg19500945	13	78076206	-0.277261	0.266158	0.29754345082340494	0	NA	3886	1
cg19501020	7	28423814	0.0866744	0.294594	0.7685925136345884	0	NA	3897	1
cg19501104	22	17839621	-0.057674	0.293672	0.8443055731844705	0	NA	3895	1
cg19501156	18	45902732	0.062606	0.107075	0.5587541803761302	0	NA	3859	1
cg19501306	14	105809799	0.0915406	0.186848	0.6241904044846882	0	NA	3896	1
cg19501312	10	52039757	-0.0788439	0.259268	0.7610502341167751	0	NA	3891	1
cg19501316	17	4700797	-0.384419	0.368829	0.29728702203789475	0	NA	3896	1
cg19501503	13	103683873	-0.23584	0.165151	0.1532842390011713	0	NA	3871	1
cg19501518	6	109787360	0.0315204	0.381269	0.9341120798783316	0	NA	3897	1
cg19501602	7	135370529	0.0542561	0.347363	0.8758799163494163	0	NA	3896	1
cg19501726	2	40739705	-0.121557	0.275842	0.6594474404392092	0	NA	3897	1
cg19501755	1	241774637	-0.120147	0.308791	0.6972107449055511	0	NA	3894	1
cg19501842	1	154818817	-0.145039	0.292576	0.6200841956862579	0	NA	3896	1
cg19501858	2	107493169	-0.258924	0.149301	0.08287523072439613	0	NA	3897	1
cg19501889	10	79113302	-0.0416776	0.243855	0.8642934308698951	0	NA	3897	1
cg19501996	9	116555654	0.0792871	0.321219	0.8050383121142721	0	NA	3897	1
cg19502018	7	32332956	-0.0287306	0.261974	0.9126713615656648	0	NA	3876	1
cg19502143	3	48419797	-0.00384113	0.163396	0.9812449750020568	0	NA	3896	1
cg19502237	9	137772497	-0.0529888	0.177195	0.7649077721842581	0	NA	3848	1
cg19502355	16	54466326	0.190584	0.16336	0.24335160401030473	0	NA	3896	1
cg19502620	10	11621471	0.00245667	0.336849	0.9941810078469335	0	NA	3885	1
cg19502694	6	110725921	0.160287	0.231583	0.488851739401168	0	NA	3891	1
cg19502745	1	58221322	0.10567600000000002	0.152347	0.48789965642000654	0	NA	3896	1
cg19502769	3	142608671	0.0163977	0.0689197	0.8119394858428481	0	NA	3782	1
cg19502821	8	107513508	-0.728767	0.32098400000000005	0.02318239414205968	0	NA	3895	1
cg19503022	2	6081050	0.127622	0.325718	0.6951930920179054	0	NA	3895	1
cg19503288	5	156670903	-0.625015	0.374136	0.09480948330662495	0	NA	3897	1
cg19503327	11	12726182	0.0824909	0.0849958	0.33178281114711394	0	NA	3888	1
cg19503436	14	29234282	-0.240528	0.24113699999999996	0.318534262431393	0	NA	3891	1
cg19503586	17	76958822	0.0809871	0.326633	0.8041767703369433	0	NA	3896	1
cg19503589	11	1781710	-0.431894	0.405491	0.28682450190919184	0	NA	3895	1
cg19503687	22	29237423	-0.0265707	0.260223	0.9186714089134348	0	NA	3895	1
cg19503705	16	50441516	-0.0745238	0.312572	0.8115544047112758	0	NA	3896	1
cg19503734	4	88580896	-0.217059	0.357757	0.5440354985009532	0	NA	3896	1
cg19503789	12	57411310	-0.419297	0.24222799999999997	0.08345152000971202	0	NA	3896	1
cg19503992	9	139957934	-0.941662	0.41439	0.0230620465981259	0	NA	3743	1
cg19504061	3	137755698	0.0781997	0.194626	0.687835105163917	0	NA	3897	1
cg19504123	17	27044881	0.0243678	0.309067	0.9371574228824995	0	NA	3887	1
cg19504335	20	34042003	0.113672	0.18896	0.5474627542945611	0	NA	3897	1
cg19504616	8	71516499	0.060055899999999995	0.201053	0.7651637615613287	0	NA	3895	1
cg19504736	4	185278989	0.24268700000000001	0.36422	0.5052067081561842	0	NA	3893	1
cg19505036	20	20341241	-1.13714	1.08238	0.29344591881105553	0	NA	3897	1
cg19505087	19	8562693	-0.200067	0.284935	0.4825858647120453	0	NA	3895	1
cg19505184	18	66779097	-0.103269	0.125905	0.4120943200087637	0	NA	3893	1
cg19505186	6	126068211	0.109373	0.4509	0.8083416388726661	0	NA	3877	1
cg19505222	3	167098869	-0.108082	0.2345	0.6448674451224774	0	NA	3894	1
cg19505296	11	82890671	-0.234535	0.201622	0.2447316895576586	0	NA	3889	1
cg19505326	1	38215066	-0.25092	0.182555	0.16928964996053672	0	NA	3895	1
cg19505398	8	38109668	-0.0037202800000000003	0.191463	0.984497437114582	0	NA	3891	1
cg19505399	21	34756016	0.7501080000000001	1.13021	0.5068893498127428	0	NA	3894	1
cg19505668	6	152992436	-0.167452	0.181412	0.3559821449427417	0	NA	3866	1
cg19505699	6	714293	-0.358938	0.23719300000000001	0.13021007401205845	0	NA	3891	1
cg19505957	2	62094280	-0.00764596	0.265306	0.9770086275505924	0	NA	3896	1
cg19506005	18	67382764	0.373622	0.227035	0.09983415803521585	0	NA	3897	1
cg19506160	20	49482035	-0.487006	0.374744	0.19374844233468702	0	NA	3897	1
cg19506215	7	23084454	0.10745	0.261719	0.681398989661808	0	NA	3895	1
cg19506244	3	72663275	-0.291626	0.327644	0.37342845621977544	0	NA	3892	1
cg19506322	10	132160706	-0.0863604	0.107082	0.41996124464066065	0	NA	3897	1
cg19506425	16	87305668	0.0777687	0.12601	0.537127268253701	0	NA	3880	1
cg19506545	7	72882579	-0.027994500000000002	0.213927	0.8958860106249827	0	NA	3894	1
cg19506593	6	164443184	0.0575625	0.351911	0.8700687285741542	0	NA	3893	1
cg19506666	1	202913798	0.181772	0.286873	0.5263208135345747	0	NA	3893	1
cg19506803	20	61029272	0.114095	0.179667	0.5254049832958709	0	NA	3890	1
cg19506886	17	9051595	0.128888	0.23348099999999997	0.5809293148726169	0	NA	3895	1
cg19506982	6	43596162	0.18700199999999997	0.15158	0.21732023738046713	0	NA	3896	1
cg19507218	2	45150212	-0.0794816	0.127761	0.5338684885523327	0	NA	3897	1
cg19507889	13	111315946	0.498864	0.358834	0.1644571782941535	0	NA	3896	1
cg19508200	19	50268079	-0.266128	0.215005	0.21579917962641734	0	NA	3895	1
cg19508233	6	7912346	0.13006	0.329139	0.692730566796408	0	NA	3896	1
cg19508380	15	79584860	0.00903887	0.136358	0.9471487067498736	0	NA	3850	1
cg19508450	2	121388039	-0.394961	0.302588	0.19179871938525295	0	NA	3896	1
cg19508464	1	62744697	-0.270845	0.244218	0.2674173967535896	0	NA	3896	1
cg19508726	17	46094964	-0.037565	0.0863461	0.663525049005918	0	NA	3887	1
cg19508770	7	156395984	0.11937500000000001	0.227043	0.5990400576492987	0	NA	3897	1
cg19508846	3	140824087	0.135842	0.317192	0.6684587298319192	0	NA	3896	1
cg19508911	1	47640803	-0.132642	0.193416	0.4928480169336726	0	NA	3896	1
cg19509326	11	65359100	-0.0381907	0.373113	0.9184733715390174	0	NA	3896	1
cg19509327	1	11899637	-0.194723	0.377719	0.6061872909890578	0	NA	3893	1
cg19509401	16	19387296	-0.143527	0.104051	0.1677742709727612	0	NA	3871	1
cg19509684	2	108937231	0.193394	0.373136	0.6042534389492823	0	NA	3897	1
cg19509703	2	231988504	0.0911334	0.152904	0.5511637973413896	0	NA	3771	1
cg19509748	6	36101528	-0.0512267	0.333705	0.877996942711244	0	NA	3897	1
cg19509924	8	20118345	0.158536	0.121047	0.19029526322394713	0	NA	3889	1
cg19509940	3	172468378	1.4050699999999998	0.830241	0.09057658731149938	0	NA	3751	1
cg19510150	18	67611020	0.03595859999999999	0.13255	0.7861731579194381	0	NA	3793	1
cg19510233	22	38544628	0.0947149	0.325333	0.7709502422376494	0	NA	3897	1
cg19510247	9	16530576	-0.23155600000000004	0.2655	0.38312619271156423	0	NA	3895	1
cg19510321	2	71357680	-1.3234500000000002	1.14945	0.24957727648306657	0	NA	3881	1
cg19510424	5	464890	0.28209	0.214147	0.18774722779151928	0	NA	3895	1
cg19510620	17	9783550	0.178524	0.14198	0.20861304042658135	0	NA	3894	1
cg19510688	11	126101694	-0.184629	0.268658	0.491939766009114	0	NA	3885	1
cg19510980	1	89586757	0.0352837	0.163889	0.8295410487714291	0	NA	3872	1
cg19511060	7	11820067	-0.0742571	0.179651	0.6793568926811018	0	NA	3893	1
cg19511141	17	26733553	-0.271578	0.321781	0.39867837342748125	0	NA	3895	1
cg19511164	10	71811395	-0.401026	0.315362	0.20350211017897946	0	NA	3895	1
cg19511220	5	140967069	-0.0690786	0.337	0.8375869626834643	0	NA	3895	1
cg19511222	15	31453805	0.378303	0.317987	0.23417190986271905	0	NA	3897	1
cg19511263	1	206327075	0.0333203	0.191065	0.861557020532064	0	NA	3896	1
cg19511460	19	6243494	-0.46274999999999994	0.329137	0.15973912153596037	0	NA	3894	1
cg19511605	16	9043611	0.369102	0.436931	0.39824463671267724	0	NA	3895	1
cg19511687	3	150729493	-0.223936	0.138184	0.10511120269533732	0	NA	3856	1
cg19511857	6	30596112	-0.258979	0.224525	0.24872456185075384	0	NA	3891	1
cg19511890	18	56275406	0.115711	0.256608	0.6520434989754089	0	NA	3894	1
cg19511897	14	104324765	-0.335527	0.273654	0.22016127878334507	0	NA	3883	1
cg19511900	1	150208475	0.884764	1.02562	0.3883230095638455	0	NA	3897	1
cg19511929	10	68802686	0.0327101	0.184241	0.8590844497445811	0	NA	3897	1
cg19511947	16	67683762	-0.0629661	0.30091	0.8342513113875704	0	NA	3892	1
cg19512055	13	98082182	0.0664082	0.191357	0.728562576786929	0	NA	3892	1
cg19512254	19	30701342	-0.307964	0.224831	0.1707625413198491	0	NA	3896	1
cg19512274	6	31672191	0.40358	0.162459	0.012984431492027979	0	NA	3864	1
cg19512521	14	23821902	-0.220576	0.806941	0.7845854433577051	0	NA	3880	1
cg19512737	5	171595487	0.391945	0.23819600000000002	0.09987238120337825	0	NA	3897	1
cg19512768	19	17723046	-0.0903993	0.184079	0.6233630095408915	0	NA	3897	1
cg19512783	14	105821320	-0.222593	0.266095	0.40286409834456444	0	NA	3897	1
cg19512846	8	109902292	-0.0897521	0.209231	0.6679510467503331	0	NA	3896	1
cg19512887	7	5253178	-0.247388	0.30699	0.42032914026830787	0	NA	3894	1
cg19513064	15	32966463	-0.0482435	0.171261	0.7781767949633895	0	NA	3848	1
cg19513181	1	209923132	-0.0859406	0.160584	0.5925286029991386	0	NA	3870	1
cg19513246	5	137721255	-0.4619960000000001	0.225446	0.04043733503346213	0	NA	3890	1
cg19513335	1	25286699	-0.057331	0.323272	0.8592366111749927	0	NA	3896	1
cg19513423	8	11660335	-0.771854	0.471573	0.10167966187991669	0	NA	3897	1
cg19513486	1	245516783	0.44241699999999995	0.22920199999999996	0.05357595573720292	0	NA	3897	1
cg19513493	16	75612648	0.075796	0.165405	0.6467764951715576	0	NA	3878	1
cg19513593	16	50731011	0.316322	0.321129	0.32460887458513216	0	NA	3894	1
cg19513654	4	139314416	0.054151	0.199572	0.7861328834103658	0	NA	3896	1
cg19513665	16	17638845	-0.099251	0.0911934	0.27643741641333036	0	NA	3895	1
cg19513684	11	71760446	-0.162499	0.308175	0.59798905372105	0	NA	3894	1
cg19513877	20	62582700	0.286427	0.321591	0.37311366928719614	0	NA	3897	1
cg19513913	12	574273	0.14838200000000001	0.136155	0.2758003446588429	0	NA	3897	1
cg19513950	1	231799423	-0.0941803	0.239409	0.6940339421250677	0	NA	3894	1
cg19514045	6	150186280	0.241394	0.179844	0.1795178493193365	0	NA	3895	1
cg19514328	5	16129234	0.314541	0.138439	0.02308319825566605	0	NA	3888	1
cg19514453	20	42158936	-0.318139	0.356426	0.3720817112783804	0	NA	3893	1
cg19514554	12	120142251	-0.347232	0.288727	0.22911920054970367	0	NA	3896	1
cg19514706	10	44802719	-0.015548500000000002	0.345557	0.9641109188545421	0	NA	3891	1
cg19514819	1	30435613	0.416244	0.277909	0.1341927960202138	0	NA	3897	1
cg19514972	20	22213143	-0.0829104	0.0806812	0.30412403251990766	0	NA	3893	1
cg19515061	17	48627459	0.352897	0.26211	0.17818327101267853	0	NA	3896	1
cg19515238	8	145135564	0.415747	0.300648	0.16671503305963084	0	NA	3894	1
cg19515309	12	86351552	-0.384864	0.213812	0.07185886584202154	0	NA	3894	1
cg19515360	3	156086146	-0.376052	0.227061	0.09768705468215264	0	NA	3897	1
cg19515556	8	110076405	0.144019	0.160581	0.3697925487730354	0	NA	3893	1
cg19515857	20	23129142	-0.180014	0.124778	0.1491122733662207	0	NA	3895	1
cg19515919	6	79693583	0.17931	0.15443300000000001	0.24560691235148363	0	NA	3730	1
cg19515949	10	115687398	0.079694	0.234315	0.7337700746325567	0	NA	3897	1
cg19516047	2	72121571	-0.0487304	0.207915	0.8146926635469528	0	NA	3895	1
cg19516108	21	30555187	-0.00327455	0.24900199999999997	0.9895075638626708	0	NA	3895	1
cg19516131	11	60705540	0.220111	0.33563	0.5119435252427581	0	NA	3894	1
cg19516245	8	81353432	-0.152859	0.395549	0.6991651315105678	0	NA	3897	1
cg19516339	19	15333725	-1.20631	0.75306	0.10918266274039116	0	NA	3896	1
cg19516385	16	80946651	-0.0458471	0.223817	0.8376956479635349	0	NA	3893	1
cg19516481	12	133277337	-0.410038	0.301603	0.1739790456221911	0	NA	3896	1
cg19516641	2	128399896	-0.147081	0.641587	0.8186780285341659	0	NA	3895	1
cg19516944	6	75954798	-0.397332	0.295084	0.17813979789799564	0	NA	3897	1
cg19517051	20	42194053	-0.331657	0.354181	0.34906450012776014	0	NA	3896	1
cg19517104	7	134204895	0.029104999999999995	0.204683	0.8869255920438949	0	NA	3891	1
cg19517136	11	63259705	-0.0148658	0.290899	0.9592434772310732	0	NA	3897	1
cg19517201	20	44614700	0.340948	0.296203	0.2497067541401714	0	NA	3894	1
cg19517217	14	31597907	-0.600837	0.351648	0.08751915073040675	0	NA	3897	1
cg19517232	10	23688643	0.170791	0.313012	0.5853153287950237	0	NA	3896	1
cg19517256	12	89740614	-0.410403	0.686704	0.5500789811580773	0	NA	3886	1
cg19517271	3	112924635	-0.0453436	0.37254	0.9031249588458077	0	NA	3896	1
cg19517434	1	35909563	-0.20527400000000004	0.214028	0.33750897010386205	0	NA	3894	1
cg19517550	7	100728140	0.429149	0.332019	0.1961689919761745	0	NA	3896	1
cg19517686	14	52536699	-0.740323	0.507361	0.14451992376344283	0	NA	3892	1
cg19517774	17	1085023	-0.36884100000000003	0.289016	0.20188631948519734	0	NA	3896	1
cg19517864	20	30652769	0.381576	0.231666	0.0995384410952619	0	NA	3878	1
cg19517931	3	97755601	-6.42224e-5	0.165986	0.9996912868546793	0	NA	3893	1
cg19517936	9	95416885	-0.283175	0.23528499999999997	0.22876727232489844	0	NA	3892	1
cg19517940	1	48154122	0.198277	0.178711	0.2672214312241568	0	NA	3897	1
cg19518046	3	41996478	-0.269685	0.23941	0.2599722560246273	0	NA	3873	1
cg19518069	12	10320770	-0.010466600000000001	0.188855	0.9558027831456104	0	NA	3867	1
cg19518116	17	3834167	-0.445687	0.263264	0.09046917072469164	0	NA	3894	1
cg19518165	2	178562825	-0.847959	0.330515	0.01030067659501918	0	NA	3892	1
cg19518242	14	52379761	-0.5912	0.34866600000000003	0.08996060857282058	0	NA	3884	1
cg19518347	2	26795877	0.16671	0.204214	0.414300261842066	0	NA	3897	1
cg19518441	22	51064489	0.220526	0.32213400000000003	0.4936099585965253	0	NA	3894	1
cg19518465	9	136574704	-0.191361	0.33281	0.5653009496048453	0	NA	3892	1
cg19518476	9	5471478	0.0531822	0.270914	0.8443702138492498	0	NA	3890	1
cg19518520	19	10630114	-0.0599398	0.117993	0.6114571708646409	0	NA	3895	1
cg19518674	15	86196320	-0.390261	0.252539	0.12226176494779892	0	NA	3889	1
cg19518756	3	11195805	-0.531915	1.14554	0.6424073239567156	0	NA	3896	1
cg19519073	1	21676717	-0.149937	0.399335	0.7073133975210805	0	NA	3894	1
cg19519160	1	49764070	-0.083159	0.0924394	0.36833018693433867	0	NA	3895	1
cg19519351	4	44679719	0.161254	0.0862052	0.06140287318038909	0	NA	3857	1
cg19519355	8	26697488	-0.0934071	0.100675	0.35350702095742836	0	NA	3894	1
cg19519375	8	139705143	-0.06007789999999999	0.0848999	0.4791737132805201	0	NA	3892	1
cg19519403	3	170560486	-0.20323	0.273053	0.45670241730081623	0	NA	3895	1
cg19519442	2	161530859	0.352127	0.242822	0.14701821397501558	0	NA	3893	1
cg19519484	6	136571031	0.83167	1.09875	0.4490955294599977	0	NA	3893	1
cg19519640	3	50330778	-0.328255	0.31661800000000007	0.2998504861014842	0	NA	3889	1
cg19519644	19	38954415	0.29543	0.169922	0.08210140622104649	0	NA	3896	1
cg19519828	1	206664973	0.0729829	0.330585	0.8252723492308118	0	NA	3895	1
cg19519867	10	5856100	1.15132	1.19797	0.33652244029567246	0	NA	3895	1
cg19519874	6	41691544	-0.0988044	0.287333	0.7309461446852915	0	NA	3895	1
cg19519980	12	8142678	0.325225	0.610364	0.5941458774260866	0	NA	3867	1
cg19520087	5	140553020	-0.00152124	0.0675675	0.982037645702429	0	NA	3875	1
cg19520119	7	57313008	0.0388543	0.127832	0.7611673931055087	0	NA	3891	1
cg19520208	12	57505821	-0.0977049	0.561141	0.8617725153362975	0	NA	3888	1
cg19520300	13	30551440	0.239195	0.185602	0.19748422206725003	0	NA	3894	1
cg19520309	13	66988801	-0.0386777	0.14983	0.796295854866096	0	NA	3751	1
cg19520497	8	11282761	-0.0884781	0.199133	0.6568136921993285	0	NA	3896	1
cg19520502	1	179834797	0.0448348	0.274096	0.8700670284146702	0	NA	3896	1
cg19520512	3	23839056	0.31131	0.211652	0.1413295709190126	0	NA	3896	1
cg19520966	11	17634624	0.163865	0.177313	0.355404727058418	0	NA	3891	1
cg19521068	5	74063484	0.250092	1.03666	0.8093630240561542	0	NA	3894	1
cg19521129	2	27434924	-2.40483	1.32626	0.0697945434943361	0	NA	3799	1
cg19521414	1	28559596	0.7302700000000001	0.546907	0.18178710223201264	0	NA	3895	1
cg19521420	15	67358109	-1.27799	0.945023	0.1762673872499789	0	NA	3871	1
cg19521434	8	140859079	0.302494	0.29274	0.30145432542190365	0	NA	3894	1
cg19521468	10	89279249	0.122699	0.248477	0.6214444274753279	0	NA	3896	1
cg19521700	1	167073595	-0.0268369	0.333682	0.9358979925196054	0	NA	3897	1
cg19521769	8	20086679	-0.0240709	0.263154	0.9271185280154239	0	NA	3897	1
cg19521800	1	54453674	-0.580448	0.252842	0.021693352608696516	0	NA	3896	1
cg19522055	1	35147360	-0.0163111	0.38814	0.9664797616357202	0	NA	3897	1
cg19522075	3	69435780	0.292991	0.564218	0.6035607071858882	0	NA	3891	1
cg19522093	19	47040817	0.291985	0.196324	0.13694592907752495	0	NA	3893	1
cg19522161	10	4149732	0.10265299999999998	0.095951	0.28468766421940156	0	NA	3893	1
cg19522463	17	2570358	0.414358	0.204436	0.0426793098079541	0	NA	3888	1
cg19522565	8	67590971	-0.194457	0.286622	0.4974901663480874	0	NA	3895	1
cg19522684	5	14264796	0.0727939	0.30915699999999996	0.8138522417016492	0	NA	3815	1
cg19522688	19	18225763	-0.0353991	0.37354	0.9245002503001675	0	NA	3895	1
cg19522770	15	75397468	-0.0020566	0.38447	0.995731990630589	0	NA	3897	1
cg19522829	10	105827261	0.355236	0.397435	0.37141733362543033	0	NA	3897	1
cg19522903	15	89998355	0.0911033	0.21066	0.6654027153573394	0	NA	3895	1
cg19522960	2	42287377	0.0399101	0.0407323	0.32717767097698447	0	NA	3896	1
cg19523061	14	101536790	-0.285278	0.277825	0.30450229139270574	0	NA	3893	1
cg19523063	5	35851367	0.0706281	0.135874	0.6031989018895039	0	NA	3894	1
cg19523145	2	211820610	-0.00926061	0.0631095	0.8833382208556608	0	NA	3887	1
cg19523248	13	22245385	1.27893	1.43267	0.37202327520279027	0	NA	3890	1
cg19523300	3	136699213	-0.0397762	0.286938	0.8897480849695951	0	NA	3896	1
cg19523316	2	3218916	0.260156	0.218178	0.2331034472961117	0	NA	3885	1
cg19523333	3	119012838	0.418082	1.3203	0.7515040161804319	0	NA	3896	1
cg19523384	8	38239448	0.9079119999999999	1.2285799999999998	0.4599112578179092	0	NA	3851	1
cg19523400	19	23186795	-0.0955138	0.183399	0.6025076195744018	0	NA	3887	1
cg19523505	2	64559457	-0.530309	0.508477	0.2969779062876165	0	NA	3868	1
cg19523620	10	22744457	0.123186	0.23608599999999996	0.601820428488999	0	NA	3881	1
cg19523670	20	56184899	0.249008	0.2239	0.26607824096288696	0	NA	3890	1
cg19523755	1	235891543	-0.247811	0.194019	0.20151357727728691	0	NA	3863	1
cg19523779	3	107921957	-0.127375	0.374767	0.7339485223095257	0	NA	3897	1
cg19523869	10	31643908	-0.013681399999999998	0.165188	0.9339921156091434	0	NA	3823	1
cg19523892	5	148378223	0.00211007	0.125447	0.9865798872045168	0	NA	3895	1
cg19523922	2	231679094	0.0967414	0.374113	0.7959525911579158	0	NA	3897	1
cg19524037	8	32508379	0.0265793	0.0760459	0.726701554241189	0	NA	3753	1
cg19524040	15	72036418	-1.25706	0.4585	0.006112597280702761	0	NA	3876	1
cg19524131	16	49892006	-0.547446	0.656175	0.4041126408526973	0	NA	3875	1
cg19524274	2	191399887	-0.47590399999999994	0.621416	0.443772687704591	0	NA	3897	1
cg19524391	7	98816792	0.223819	0.353462	0.5265903704783033	0	NA	3896	1
cg19524491	11	119600763	-0.120802	0.677383	0.8584588468222566	0	NA	3886	1
cg19524908	5	31237909	-0.0997925	0.210677	0.6357314397322921	0	NA	3893	1
cg19524939	22	39138584	-0.055317	0.359373	0.8776677507476311	0	NA	3895	1
cg19524983	12	46322363	0.0404048	0.128105	0.7524551045041654	0	NA	3860	1
cg19525261	11	91864865	0.0638558	0.0664267	0.33640276079268844	0	NA	3896	1
cg19525269	1	222628115	0.0185273	0.310008	0.9523436446733425	0	NA	3895	1
cg19525663	5	67979792	0.23509699999999997	0.130824	0.07232800903289287	0	NA	3894	1
cg19525703	16	65426935	0.05055	0.154667	0.7437955659223954	0	NA	3896	1
cg19525705	6	149597003	0.415764	0.255392	0.10353665593463485	0	NA	3897	1
cg19525758	3	57011444	-0.372054	0.39108	0.3414266785568661	0	NA	3897	1
cg19526041	15	79615669	-0.503252	0.296067	0.08917025899600413	0	NA	3895	1
cg19526146	11	102771312	-0.23387	0.209671	0.2646729891561498	0	NA	3896	1
cg19526199	5	101843840	0.181572	0.207802	0.38224130234743914	0	NA	3897	1
cg19526237	3	170410487	0.113001	0.30991	0.7153911909320249	0	NA	3897	1
cg19526374	21	31130470	0.363673	0.226439	0.10826229960312962	0	NA	3897	1
cg19526450	5	142254301	0.135844	0.251747	0.5894693031224347	0	NA	3896	1
cg19526562	14	74986459	0.104927	0.224746	0.6405934154678832	0	NA	3897	1
cg19526579	19	4692861	0.481736	0.308884	0.11885404334210305	0	NA	3896	1
cg19526722	1	89061160	-0.0577654	0.297325	0.8459537508834025	0	NA	3890	1
cg19526751	20	23113228	-0.220159	0.145967	0.13148306685427394	0	NA	3895	1
cg19526865	1	152945159	-0.0339407	0.120974	0.7790464122087094	0	NA	3896	1
cg19526866	5	133472683	0.215648	0.277473	0.43704931925287327	0	NA	3895	1
cg19526917	20	42440836	-0.116648	0.12096699999999999	0.3348975218443624	0	NA	3897	1
cg19526978	12	117415802	0.230147	0.256726	0.37000212284364115	0	NA	3895	1
cg19527198	4	26862169	0.277128	0.9350510000000001	0.7669418697659758	0	NA	3871	1
cg19527215	3	172561984	0.363526	0.223173	0.10333466418474103	0	NA	3893	1
cg19527233	17	27288012	0.267418	0.376974	0.47808839292897676	0	NA	3887	1
cg19527269	11	6625330	0.9713710000000001	1.25316	0.43825856071293934	0	NA	3889	1
cg19527448	22	25943840	-0.202641	0.294055	0.4907438638739991	0	NA	3897	1
cg19527518	12	12033140	-0.226403	0.15620999999999996	0.14723979916833824	0	NA	3889	1
cg19527532	5	134117407	0.30102	0.23256	0.19553569901193796	0	NA	3889	1
cg19527543	4	48608000	0.201106	0.162627	0.21623230407497954	0	NA	3814	1
cg19527571	17	38217583	-0.0923423	0.332011	0.7809123809726173	0	NA	3893	1
cg19528051	6	6943265	0.267831	0.552682	0.6279584412727408	0	NA	3890	1
cg19528407	5	10140142	0.0122368	0.14743	0.9338509463471371	0	NA	3885	1
cg19528511	4	100039805	0.20551000000000003	0.203668	0.3129534702141951	0	NA	3891	1
cg19528566	3	9512325	-0.079376	0.293223	0.7866203762887551	0	NA	3897	1
cg19528703	1	93317564	0.286603	0.281548	0.30869967002759874	0	NA	3896	1
cg19528760	17	48617102	-0.0552539	0.382216	0.8850567210042669	0	NA	3897	1
cg19528764	20	22406361	0.0903388	0.256973	0.7251759382448354	0	NA	3886	1
cg19528789	1	12232415	-0.53278	0.257161	0.03828633150219192	0	NA	3897	1
cg19528790	1	156552174	0.00560701	0.161516	0.9723070884363278	0	NA	3897	1
cg19528810	2	152882245	-0.160106	0.235692	0.4969466557560967	0	NA	3716	1
cg19528813	12	130539236	0.210061	0.177629	0.2369745329087192	0	NA	3891	1
cg19528978	17	75882609	0.638724	0.302851	0.03494137791763964	0	NA	3895	1
cg19529211	8	42609784	0.117171	0.314882	0.7098103388501723	0	NA	3894	1
cg19529229	11	60788279	-0.251894	0.347666	0.46874120522886925	0	NA	3876	1
cg19529238	8	127530933	-0.30148200000000003	0.281674	0.2844742018330859	0	NA	3896	1
cg19529412	17	37898460	-0.010073	0.219722	0.9634343542744512	0	NA	3897	1
cg19529484	18	61664021	-0.0697755	0.106669	0.5130274086896836	0	NA	3895	1
cg19529502	12	48357908	-0.604326	1.42039	0.6704978495185556	0	NA	3895	1
cg19529535	6	158379311	-0.337396	0.23200499999999996	0.1458737475939161	0	NA	3892	1
cg19529545	2	60579767	-0.668814	0.335725	0.04635478489245786	0	NA	3896	1
cg19529579	1	101702385	-0.751663	0.558151	0.1780762671496898	0	NA	3893	1
cg19529596	19	20473504	-0.19136300000000003	0.107153	0.07411778254315998	0	NA	3858	1
cg19529754	19	39135575	0.341233	0.294318	0.24629219282178155	0	NA	3893	1
cg19529756	8	70541873	-0.0954917	0.48816600000000004	0.8449129492495564	0	NA	3892	1
cg19529895	14	105073353	0.154425	0.218567	0.47985616426332556	0	NA	3896	1
cg19530142	1	224445596	0.613468	0.34726	0.0772959726358894	0	NA	3897	1
cg19530144	6	11077838	0.117054	0.131144	0.37209239312456716	0	NA	3832	1
cg19530295	1	160971074	-0.22353099999999998	0.300871	0.4575141850943771	0	NA	3897	1
cg19530344	14	100237886	-0.0912757	0.204629	0.6555578300525307	0	NA	3897	1
cg19530424	16	51795292	-0.335133	0.186049	0.07165312166697904	0	NA	3896	1
cg19530457	19	12777885	-0.505893	0.542164	0.35076855662798584	0	NA	3893	1
cg19530603	6	4890104	-0.0168489	0.290962	0.9538222597768377	0	NA	3896	1
cg19531057	1	114489995	-0.136369	0.304071	0.6538086254193356	0	NA	3897	1
cg19531391	18	29249666	0.129743	0.139121	0.35103115417607544	0	NA	3726	1
cg19531475	13	24472454	0.0890701	0.267245	0.7389153477472883	0	NA	3895	1
cg19531495	6	14873242	-0.16955	0.191658	0.3763461334848038	0	NA	3897	1
cg19531507	11	117063285	1.9302600000000003	1.54569	0.211737682956987	0	NA	3820	1
cg19531691	17	72178669	0.058269499999999995	0.30184	0.8469216575398568	0	NA	3894	1
cg19531969	3	9469871	-0.276027	0.201712	0.17118023653842193	0	NA	3892	1
cg19532122	3	150541397	-0.12366099999999998	0.334117	0.7112983970797487	0	NA	3895	1
cg19532161	15	36987498	0.27584	0.173307	0.11146867002943439	0	NA	3872	1
cg19532500	16	88750255	-0.0428341	0.280691	0.8787118891629083	0	NA	3897	1
cg19532728	11	65129859	-0.0819133	0.251084	0.7442438168082692	0	NA	3894	1
cg19532769	1	163355411	-0.19727	0.169753	0.24519475485017608	0	NA	3890	1
cg19532775	7	29235921	0.287954	0.474393	0.5438544808012644	0	NA	3890	1
cg19532814	12	32532926	-0.190957	0.146256	0.1916766016610317	0	NA	3866	1
cg19532861	1	79590609	0.0215122	0.162802	0.8948757746388221	0	NA	3896	1
cg19532892	12	41301033	0.19364	0.229764	0.3993527223047901	0	NA	3891	1
cg19533125	22	18121013	-1.28852	1.2847	0.3158736682198354	0	NA	3897	1
cg19533147	7	134530596	0.0455258	0.34193100000000004	0.8940801017339652	0	NA	3895	1
cg19533386	7	143017866	-7.50591e-4	0.351518	0.9982962906158969	0	NA	3894	1
cg19533516	20	44021411	0.335687	0.288723	0.24496703134054398	0	NA	3895	1
cg19533760	15	56299636	-0.0579679	0.04563	0.20394571000573822	0	NA	3894	1
cg19533762	22	33502358	-0.0400874	0.298076	0.8930173496398438	0	NA	3897	1
cg19533916	14	77042971	-0.100857	0.139179	0.46866264240004385	0	NA	3895	1
cg19533981	10	7808403	-0.0429551	0.179074	0.8104283560029872	0	NA	3887	1
cg19534019	11	43536469	0.129381	0.21413	0.5456993371634999	0	NA	3893	1
cg19534056	22	50128740	-0.0322506	0.206564	0.8759314573250331	0	NA	3896	1
cg19534242	20	37626860	0.0710283	0.380773	0.8520235696269154	0	NA	3895	1
cg19534475	3	141632139	0.470613	0.278474	0.09103349205509242	0	NA	3895	1
cg19534551	14	54424053	-0.805582	0.32133	0.012175246800706838	0	NA	3895	1
cg19534837	10	101170739	-0.0375707	0.36036	0.9169639750826342	0	NA	3897	1
cg19534907	1	2325271	-0.19305599999999998	0.438892	0.6600303145665907	0	NA	3897	1
cg19534919	8	53252892	0.141639	0.21608	0.5121501756884683	0	NA	3897	1
cg19535025	17	63491345	-0.00614769	0.11585600000000001	0.9576815529514437	0	NA	3897	1
cg19535031	15	85297378	-0.36177	0.367291	0.3246396313816862	0	NA	3897	1
cg19535256	22	31285497	-0.380136	0.298249	0.2024653144599956	0	NA	3897	1
cg19535416	19	15233733	0.180114	0.265804	0.4980129158933908	0	NA	3896	1
cg19535489	5	149876372	-0.0950376	0.180234	0.5979844583381999	0	NA	3891	1
cg19535507	6	97688178	-0.22294299999999997	0.283373	0.43142969057799135	0	NA	3896	1
cg19535509	11	122531954	-0.137525	0.350109	0.6944625952735426	0	NA	3895	1
cg19535511	2	157045902	0.17899000000000004	0.149406	0.23091281665133112	0	NA	3886	1
cg19535581	10	6117736	-0.143609	0.263343	0.5855261520971905	0	NA	3800	1
cg19535819	15	48764801	-0.321663	0.272927	0.2385702818116141	0	NA	3894	1
cg19535840	12	54581848	-0.226402	0.243563	0.35260835069725865	0	NA	3896	1
cg19535999	16	49677798	0.456306	0.224708	0.04228929214659385	0	NA	3897	1
cg19536085	11	34962964	0.12062800000000001	0.202612	0.5515998237193993	0	NA	3884	1
cg19536118	14	88212604	-0.0485485	0.330487	0.8832110481734724	0	NA	3895	1
cg19536177	12	111714220	-0.00194072	0.310809	0.9950179677462304	0	NA	3837	1
cg19536243	15	31454242	-0.603384	0.40565	0.1368960597586074	0	NA	3897	1
cg19536459	7	137750050	-0.277689	0.175039	0.11263936582812344	0	NA	3894	1
cg19536499	17	62139124	-0.163942	0.263483	0.5338031860943885	0	NA	3897	1
cg19536605	12	125118318	-0.687765	0.291678	0.0183756825246166	0	NA	3884	1
cg19536610	12	56680011	0.408374	0.18086	0.02394837591159093	0	NA	3897	1
cg19536761	18	13525499	-0.00770367	0.305782	0.9799007488998226	0	NA	3894	1
cg19536827	6	18528255	0.0823819	0.154438	0.5937357864166389	0	NA	3894	1
cg19537100	8	10987926	-0.0228597	0.249227	0.9269185952722628	0	NA	3893	1
cg19537161	8	41744513	0.46382400000000007	0.328015	0.15735224432274095	0	NA	3896	1
cg19537284	16	71382898	-0.183125	0.216235	0.3970622608090992	0	NA	3896	1
cg19537308	1	110302389	-0.9617889999999999	0.336172	0.004223034541739102	0	NA	3894	1
cg19537389	7	150675545	-0.0894798	0.679919	0.8952978240731134	0	NA	3894	1
cg19537435	12	32334872	-0.0395103	0.209319	0.8502837485677326	0	NA	3891	1
cg19537443	4	90220737	0.233468	0.267307	0.382440879341941	0	NA	3891	1
cg19537494	2	169828554	-0.172334	0.259311	0.5063164616939513	0	NA	3897	1
cg19537495	3	62304777	-0.538683	0.319752	0.09204839497527134	0	NA	3895	1
cg19537509	11	77851063	0.167722	0.954613	0.8605325192423438	0	NA	3888	1
cg19537600	9	119836588	0.265262	0.187099	0.15626003160521357	0	NA	3895	1
cg19537820	1	120351812	-0.358062	0.290318	0.21744740143592484	0	NA	3727	1
cg19537908	18	54814289	0.0466519	0.0937661	0.6188119523427926	0	NA	3897	1
cg19537960	12	53251469	-0.186638	0.293927	0.5254409408704412	0	NA	3895	1
cg19538026	17	80830999	0.2046	0.273103	0.4537560162142843	0	NA	3896	1
cg19538090	6	36323716	-0.282889	0.194489	0.1458009680528237	0	NA	3766	1
cg19538119	2	173420319	-1.42893	1.45131	0.32483068845447294	0	NA	3897	1
cg19538203	10	129726939	0.435689	0.280672	0.12058887778840828	0	NA	3895	1
cg19538355	8	28727617	0.215143	0.196961	0.2746956838506863	0	NA	3895	1
cg19538477	12	4406139	-0.146826	0.304422	0.6295852191210606	0	NA	3893	1
cg19538549	12	115513661	0.0849306	0.11891099999999999	0.47508082794159173	0	NA	3895	1
cg19538586	1	44457094	-0.813535	1.28738	0.5274321335241565	0	NA	3897	1
cg19538644	14	96644435	-0.234564	0.206391	0.255746091824989	0	NA	3871	1
cg19538677	3	27575726	-0.265799	0.227701	0.24308281591968145	0	NA	3896	1
cg19538873	18	13794129	0.0192079	0.0748676	0.7975198125450204	0	NA	3897	1
cg19539048	15	69366728	-0.735229	1.2207	0.5469737030145698	0	NA	3788	1
cg19539115	3	188664329	-0.319562	0.287155	0.2657705261703396	0	NA	3895	1
cg19539325	12	1544040	0.368785	0.337846	0.27501897009761783	0	NA	3889	1
cg19539503	21	43967148	0.08241650000000002	0.390153	0.8326988389022486	0	NA	3897	1
cg19539533	15	79314129	0.38619300000000006	0.218551	0.07721797365247246	0	NA	3889	1
cg19539589	22	22567859	-0.124155	0.302948	0.6819359339102191	0	NA	3893	1
cg19539605	15	100600822	-0.310598	0.216783	0.15192645073335498	0	NA	3894	1
cg19539638	2	231799976	-0.117175	0.261428	0.6540006633584399	0	NA	3894	1
cg19539652	19	36501001	0.458631	0.342598	0.1806730548137013	0	NA	3897	1
cg19539732	8	23294732	-0.0658309	0.26275	0.8021653168727725	0	NA	3896	1
cg19539743	4	27225577	-0.109408	0.214163	0.6094468363562213	0	NA	3886	1
cg19539847	11	85556037	-0.0934104	0.29219	0.7492028769459749	0	NA	3897	1
cg19539869	1	33003823	-0.408835	0.178821	0.022237842578557328	0	NA	3889	1
cg19539956	6	87966747	0.0664538	0.305615	0.8278632318087731	0	NA	3896	1
cg19540073	8	126815770	0.0460913	0.205718	0.8227177088648736	0	NA	3894	1
cg19540286	17	48919000	0.508394	0.369621	0.16899298644651536	0	NA	3897	1
cg19540377	18	61257588	-0.6340130000000002	0.273045	0.0202324406520408	0	NA	3896	1
cg19540466	17	1650596	0.193259	0.245376	0.43092865825257165	0	NA	3896	1
cg19540522	10	76786105	0.0119152	0.316954	0.9700123192797385	0	NA	3894	1
cg19540546	18	47922373	-0.0743002	0.148933	0.6178615357742234	0	NA	3895	1
cg19540560	8	15095997	0.304774	0.428783	0.4772153447130494	0	NA	3895	1
cg19540682	19	6489597	-0.270683	0.181863	0.13664817453667202	0	NA	3897	1
cg19540690	7	105182555	0.274319	0.167893	0.10228156681019968	0	NA	3872	1
cg19540730	12	67913539	-0.163268	0.297953	0.5837155106486996	0	NA	3892	1
cg19540824	17	1687348	0.427813	0.215383	0.04700118341936734	0	NA	3894	1
cg19540825	1	155099758	0.257562	0.519999	0.6203795550728999	0	NA	3893	1
cg19541036	6	114242709	-0.0423904	0.135132	0.753751758484559	0	NA	3801	1
cg19541139	5	179781341	-0.0332128	0.395906	0.9331433970289461	0	NA	3896	1
cg19541183	16	8346799	0.130815	0.135907	0.3357818329516201	0	NA	3897	1
cg19541202	3	72391048	-0.298531	0.272734	0.273697759475571	0	NA	3896	1
cg19541307	2	27335452	0.0215597	0.172852	0.9007379015420691	0	NA	3887	1
cg19541373	16	69373670	-0.5946999999999999	1.45693	0.6831363340552692	0	NA	3845	1
cg19541542	15	62559752	0.235662	0.176306	0.18133212161955387	0	NA	3891	1
cg19541622	4	56180	-0.0433272	0.16607	0.7941717748967496	0	NA	3891	1
cg19541635	11	63408987	0.181165	0.227959	0.4267727624317196	0	NA	3887	1
cg19541712	10	6114676	0.0403994	0.216741	0.852135153140491	0	NA	3896	1
cg19542066	11	72070409	0.0578492	0.284418	0.838826305111666	0	NA	3887	1
cg19542090	15	85523537	-0.194846	0.830158	0.8144341848665256	0	NA	3895	1
cg19542175	1	244753010	0.174881	0.350813	0.618130223990436	0	NA	3896	1
cg19542310	11	36078154	-0.383319	0.23691499999999996	0.10567121229396842	0	NA	3814	1
cg19542462	3	150612653	-0.0241458	0.233636	0.9176868263246887	0	NA	3894	1
cg19542481	8	8559094	0.383673	0.640991	0.5494648517311116	0	NA	3872	1
cg19542606	11	125801519	-0.104312	0.177978	0.5578117362044092	0	NA	3894	1
cg19542674	11	1644516	0.132644	0.22279200000000002	0.5515951934663541	0	NA	3853	1
cg19542695	10	77797309	0.316476	0.211076	0.1337838409763286	0	NA	3890	1
cg19543022	3	36857038	-0.0173815	0.285678	0.951484262958343	0	NA	3894	1
cg19543025	8	54199719	0.0369639	0.240315	0.877756104126964	0	NA	3894	1
cg19543269	6	38994158	0.551425	0.330101	0.09482570194253653	0	NA	3896	1
cg19543355	9	113696372	-0.0324433	0.22394399999999998	0.8848116348509448	0	NA	3894	1
cg19543387	22	32334578	-0.39289299999999994	0.302621	0.1941840896796222	0	NA	3887	1
cg19543560	10	130903082	-0.0512076	0.222849	0.8182579953947732	0	NA	3897	1
cg19543660	14	72530482	-0.8070660000000001	0.315314	0.010480390365776119	0	NA	3894	1
cg19543743	12	57076367	-0.172634	0.329761	0.6006176662703492	0	NA	3893	1
cg19543782	10	35775490	-0.413684	0.23152200000000003	0.0739694768969487	0	NA	3897	1
cg19543844	7	139688039	0.161809	0.228989	0.4798005045559963	0	NA	3884	1
cg19543911	1	89458785	-0.129321	0.328257	0.6936086094280648	0	NA	3770	1
cg19543988	12	47313800	0.223698	0.243444	0.3581536635545996	0	NA	3893	1
cg19544057	13	40794844	0.0786208	0.209381	0.7072949162310578	0	NA	3897	1
cg19544095	3	119373899	0.382721	0.344104	0.26604151065787585	0	NA	3897	1
cg19544190	3	187237302	-0.214526	0.135138	0.11240878330727226	0	NA	3897	1
cg19544307	17	32727922	0.030376200000000003	0.311482	0.9223122403307764	0	NA	3896	1
cg19544320	8	29361221	0.337489	0.28835	0.2418342326593222	0	NA	3896	1
cg19544346	3	43512950	0.0766692	0.166381	0.6449384999538426	0	NA	3841	1
cg19544440	22	30655079	-0.0740345	0.352329	0.8335670815777119	0	NA	3897	1
cg19544466	20	10651506	0.229675	0.250464	0.35914366110446405	0	NA	3895	1
cg19544496	10	132131578	0.0295533	0.0800307	0.711923100044127	0	NA	3837	1
cg19544691	5	148679136	-0.456824	0.35295	0.1955610191998458	0	NA	3897	1
cg19544996	10	92301529	0.024691500000000005	0.14126	0.8612409492417665	0	NA	3809	1
cg19545011	20	49285628	-0.106139	0.336153	0.7521952297283226	0	NA	3897	1
cg19545098	19	58459944	-0.272337	0.344927	0.4297908095769103	0	NA	3895	1
cg19545425	15	41044944	0.388314	0.325746	0.23323143296651627	0	NA	3885	1
cg19545517	2	1927892	0.109787	0.157127	0.48473012526253595	0	NA	3798	1
cg19545524	6	11993495	0.302508	0.250095	0.22644302853753784	0	NA	3862	1
cg19545580	4	34670218	0.119271	0.125285	0.3410982772396749	0	NA	3885	1
cg19545701	5	54038304	-0.115085	0.12337499999999998	0.350919892670178	0	NA	3884	1
cg19545732	14	21086725	0.0850294	0.133066	0.522821827009031	0	NA	3885	1
cg19545865	16	84555146	0.0440366	0.211816	0.8353068515840225	0	NA	3897	1
cg19545965	1	12078828	-0.107501	0.300168	0.7202414566439195	0	NA	3897	1
cg19546024	3	140291791	-0.11083999999999998	0.210183	0.5979505751175539	0	NA	3893	1
cg19546063	22	50757480	-0.023712499999999997	0.273869	0.9310026878516706	0	NA	3894	1
cg19546070	16	56691737	1.3151599999999999	0.746524	0.07811803479291865	0	NA	3876	1
cg19546091	17	37819550	-0.111541	0.362759	0.7584783319605177	0	NA	3897	1
cg19546158	12	109084984	0.289406	0.686472	0.6733282738645217	0	NA	3894	1
cg19546213	6	130341444	0.134381	0.520637	0.7963229273300831	0	NA	3893	1
cg19546273	3	54388756	0.147732	0.251983	0.5576889506869189	0	NA	3896	1
cg19546397	19	17244020	-0.015168	0.221359	0.9453699689507965	0	NA	3897	1
cg19546491	11	695355	-1.30321	0.6892410000000001	0.058652380745104295	0	NA	3883	1
cg19546516	5	179787824	0.162419	0.285973	0.570067412495925	0	NA	3893	1
cg19546541	14	75309697	-0.0923292	0.322089	0.7743746479008919	0	NA	3895	1
cg19546572	6	100678748	0.281985	0.191357	0.14058745623884003	0	NA	3897	1
cg19546575	17	75283240	0.114692	0.30995	0.7113572493417233	0	NA	3895	1
cg19546580	11	32127357	-0.0584281	0.258384	0.8211011367186543	0	NA	3897	1
cg19546693	20	35397574	-0.148684	0.200332	0.45797345750111523	0	NA	3895	1
cg19546703	1	165451588	-0.040031	0.105394	0.7040772677252376	0	NA	3896	1
cg19546795	5	117930623	-0.0215018	0.319231	0.946299102576548	0	NA	3890	1
cg19546810	17	978619	-0.198765	0.352959	0.5733401946298278	0	NA	3889	1
cg19547085	9	138130794	-0.082648	0.22397	0.7121175078412594	0	NA	3847	1
cg19547111	1	93913521	-2.84938	1.06161	0.0072743261228241885	0	NA	3863	1
cg19547185	19	15088008	0.11812899999999998	0.134942	0.38135318321536654	0	NA	3892	1
cg19547187	1	29557987	0.095854	0.119298	0.42169520675827527	0	NA	3897	1
cg19547189	16	18033449	0.225271	0.298208	0.44999960612335466	0	NA	3896	1
cg19547210	22	19758259	-0.17217	0.257019	0.502938972605711	0	NA	3896	1
cg19547217	2	231457660	0.162534	0.203818	0.42519162213778033	0	NA	3896	1
cg19547274	16	83766260	-0.0991288	0.189337	0.6005863715440708	0	NA	3897	1
cg19547392	16	75637309	-0.0801009	0.253506	0.7520234550478302	0	NA	3895	1
cg19547610	21	27106707	-0.166489	0.75606	0.8257106708001769	0	NA	3894	1
cg19547697	14	101017381	-0.376072	0.283256	0.1842853906561278	0	NA	3897	1
cg19547773	6	136997361	0.100521	0.217913	0.6445908474103417	0	NA	3896	1
cg19548112	19	6454713	0.756299	0.343905	0.027867192263660273	0	NA	3896	1
cg19548117	4	26254200	-0.505059	0.256309	0.048780149988215275	0	NA	3893	1
cg19548172	7	2354405	-0.102887	0.43315000000000003	0.812244071591572	0	NA	3876	1
cg19548197	8	79438645	0.0679155	0.197543	0.7309958755781476	0	NA	3893	1
cg19548308	6	158153169	-0.56474	0.258383	0.028839749206461544	0	NA	3893	1
cg19548353	12	132311269	-0.0613309	0.285872	0.8301261927005071	0	NA	3894	1
cg19548511	18	25617941	-0.3375250000000001	0.189561	0.07498412997319191	0	NA	3897	1
cg19548664	8	99264718	0.365964	0.328352	0.26504424902845425	0	NA	3896	1
cg19548727	12	11699056	-0.0647539	0.170805	0.7046061091840503	0	NA	3894	1
cg19548912	6	138299068	0.0185579	0.047596	0.6966070820530668	0	NA	3893	1
cg19549036	7	54730610	0.15070899999999998	0.259595	0.5615408633531669	0	NA	3896	1
cg19549040	7	115320275	-0.0780736	0.367284	0.8316622879617221	0	NA	3893	1
cg19549257	7	23312861	-0.356609	1.34388	0.7907338649529804	0	NA	3896	1
cg19549270	2	73307493	0.24448799999999998	0.315122	0.4378364403030783	0	NA	3897	1
cg19549295	7	4651074	0.112923	0.292786	0.699730399257199	0	NA	3897	1
cg19549537	3	505760	0.271855	0.19621	0.1658902186443139	0	NA	3893	1
cg19549693	10	59777626	-0.164636	0.303561	0.5875781168046696	0	NA	3897	1
cg19549729	19	3710797	-0.0331632	0.200418	0.8685739291379118	0	NA	3894	1
cg19549763	11	31789429	-0.2177	0.24471300000000001	0.3736734293932189	0	NA	3887	1
cg19549771	14	68835946	0.07635419999999998	0.0922192	0.40769075107977	0	NA	3896	1
cg19549830	1	243476824	0.279899	0.23660700000000004	0.23682100836840905	0	NA	3887	1
cg19549833	7	135623598	0.0436937	0.22937300000000002	0.8489236849884574	0	NA	3894	1
cg19550031	5	44862991	-0.0273205	0.0937927	0.7708325971899974	0	NA	3881	1
cg19550094	3	171611793	0.157545	0.265763	0.5533132609362568	0	NA	3897	1
cg19550133	1	32683120	0.101245	0.23956	0.6725659745705685	0	NA	3894	1
cg19550294	5	158555224	-0.166166	0.23485599999999998	0.47924158210918216	0	NA	3895	1
cg19550400	10	105816506	0.613468	0.334943	0.067017090363537	0	NA	3897	1
cg19550451	1	70902401	0.222415	0.194728	0.2533779847156607	0	NA	3891	1
cg19550452	21	45323933	-0.0130963	0.187499	0.9443151944671873	0	NA	3897	1
cg19550530	2	1629838	-0.143646	0.129977	0.2690882036484096	0	NA	3892	1
cg19550574	2	217919783	0.254241	0.186416	0.17261893689838775	0	NA	3897	1
cg19550750	19	5720386	0.0697311	0.945306	0.9411968695745236	0	NA	3895	1
cg19550890	3	176232216	0.0785421	0.103126	0.4462910266002597	0	NA	3894	1
cg19551115	3	65699770	0.00163702	0.330596	0.9960491123727216	0	NA	3896	1
cg19551171	1	40348451	0.346504	0.248456	0.16312767587845495	0	NA	3870	1
cg19551229	11	133937999	0.0592746	0.150511	0.6937121812611089	0	NA	3788	1
cg19551248	11	131935145	-0.0404644	0.0878942	0.6452461968362688	0	NA	3895	1
cg19551278	11	117054853	-0.0819104	0.359703	0.8198664458506213	0	NA	3895	1
cg19551284	6	91789862	0.0881762	0.249307	0.7235748037370469	0	NA	3893	1
cg19551561	11	78140769	0.177047	0.220383	0.4217663910560164	0	NA	3893	1
cg19551575	2	112847075	-0.0112684	0.316254	0.9715767062557288	0	NA	3896	1
cg19551603	9	6852310	0.45845	0.368786	0.21381887357464582	0	NA	3890	1
cg19551654	7	12970803	0.0929518	0.210947	0.6594732489375927	0	NA	3897	1
cg19551813	15	101251061	0.0116327	0.140655	0.9340870801613307	0	NA	3894	1
cg19551848	7	146478972	0.052883	0.261472	0.8397204253113878	0	NA	3896	1
cg19551906	19	56813394	0.0584617	0.554696	0.9160630770451696	0	NA	3897	1
cg19551922	3	4452028	-0.00529413	0.395464	0.9893189306168986	0	NA	3877	1
cg19552004	12	109907633	0.4157890000000001	0.261804	0.1122481262760826	0	NA	3896	1
cg19552031	1	145040519	-0.553433	0.412632	0.17984690384988264	0	NA	3894	1
cg19552108	11	78043590	0.339133	0.194508	0.08123886548651708	0	NA	3892	1
cg19552149	2	145107922	0.00632142	0.224467	0.977533014635487	0	NA	3893	1
cg19552278	15	29402675	-0.44900000000000007	0.333358	0.17801233545015074	0	NA	3896	1
cg19552440	2	27498058	-0.100107	0.216315	0.6435196018018496	0	NA	3895	1
cg19552546	16	73561420	0.321981	0.274425	0.24067822839193614	0	NA	3897	1
cg19552548	1	160642377	-0.0514579	0.183062	0.778637171084534	0	NA	3895	1
cg19552574	8	134195027	0.135202	0.284112	0.6341629272356919	0	NA	3896	1
cg19552598	16	71919362	0.0530706	0.388165	0.8912507330675624	0	NA	3897	1
cg19552794	13	36393119	0.187067	0.26239	0.4758860145109698	0	NA	3890	1
cg19552836	18	24000813	0.029134	0.235108	0.901380581896149	0	NA	3896	1
cg19552895	12	49379205	0.0107379	0.149596	0.9427775261135967	0	NA	3895	1
cg19553026	16	20339098	-0.24979200000000001	0.16838100000000003	0.13794352981234392	0	NA	3892	1
cg19553034	4	26196680	0.0621291	0.203205	0.7597981060858504	0	NA	3888	1
cg19553563	6	123958426	0.0424972	0.176142	0.8093484140994709	0	NA	3891	1
cg19553567	17	36180344	0.0716719	0.142987	0.6161968318619689	0	NA	3896	1
cg19553615	15	91208523	-0.11782399999999998	0.16741400000000004	0.48156467481094667	0	NA	3897	1
cg19553654	3	124499954	-0.0734618	0.144479	0.6111307469762162	0	NA	3897	1
cg19553712	1	35257021	-0.0570635	0.17857	0.7493032985973632	0	NA	3896	1
cg19553768	20	32517789	-0.108182	0.124702	0.38565487038106344	0	NA	3894	1
cg19553932	17	14462942	-0.0135384	0.0472307	0.7743848679933416	0	NA	3893	1
cg19554024	1	215790724	0.398876	0.254565	0.1171398111725837	0	NA	3897	1
cg19554126	1	201118850	0.264751	0.286321	0.3551402042194603	0	NA	3893	1
cg19554196	3	155041522	0.031341	0.158487	0.843239701350331	0	NA	3892	1
cg19554207	19	3824348	-0.552578	0.33499	0.09903791374809516	0	NA	3897	1
cg19554304	11	66101861	0.288066	0.348019	0.40782304586420576	0	NA	3897	1
cg19554328	21	33909943	0.226706	0.381046	0.5518721881343644	0	NA	3895	1
cg19554331	3	89429444	0.0149129	0.181631	0.934562837347409	0	NA	3895	1
cg19554338	9	89407232	-0.24077499999999996	0.279383	0.38879220569151657	0	NA	3894	1
cg19554411	15	74790290	0.148586	0.301083	0.6216557278307033	0	NA	3897	1
cg19554547	2	114589798	-0.0231403	0.245065	0.9247714362516651	0	NA	3896	1
cg19554758	5	73070605	0.0715275	0.243787	0.7692151896356298	0	NA	3896	1
cg19554762	8	129970339	0.236893	0.273194	0.38587422044733904	0	NA	3895	1
cg19554988	17	80754118	0.0537872	0.266347	0.8399604407002984	0	NA	3886	1
cg19555023	16	19500132	0.0626674	0.27771	0.8214676596082431	0	NA	3897	1
cg19555041	13	51602576	0.166964	0.31029	0.5905147959924788	0	NA	3894	1
cg19555152	8	108349979	0.410322	0.338151	0.2249661040476657	0	NA	3895	1
cg19555318	3	155899624	0.013684	0.156063	0.9301289984514398	0	NA	3897	1
cg19555405	2	122457319	-0.258748	0.972553	0.7902004845037919	0	NA	3892	1
cg19555478	17	19610754	0.29442	0.318627	0.3554721782712707	0	NA	3895	1
cg19555551	1	87035652	-0.367093	0.241273	0.1281384329610823	0	NA	3896	1
cg19555685	2	172783134	0.112949	0.2775	0.6839907846420994	0	NA	3897	1
cg19555872	1	43897863	-0.23219	0.302803	0.44319914105087305	0	NA	3893	1
cg19555906	17	74867418	-0.0174638	0.298848	0.953400491605932	0	NA	3897	1
cg19555973	20	31866225	-0.0732653	0.115039	0.5242071919352149	0	NA	3861	1
cg19556121	17	5373476	-0.131525	0.149878	0.3801895632791995	0	NA	3897	1
cg19556123	10	64181275	-0.190848	0.168011	0.25598769322346415	0	NA	3815	1
cg19556227	15	34546748	-0.081626	0.31034699999999993	0.7925388096020303	0	NA	3896	1
cg19556257	10	111769559	-0.324002	0.269178	0.22871640967917786	0	NA	3897	1
cg19556583	14	61847727	0.215645	0.230175	0.34882331427757096	0	NA	3894	1
cg19556603	20	11248901	0.0352697	0.31881	0.9119103795463357	0	NA	3895	1
cg19556731	17	76319138	0.346868	0.329726	0.29280477040078773	0	NA	3897	1
cg19556758	9	37504792	0.401189	0.344021	0.24354333352551982	0	NA	3896	1
cg19556772	9	128003744	-1.16228	0.859545	0.17631013409994722	0	NA	3827	1
cg19556780	11	111242229	-0.0161798	0.145787	0.9116302551254214	0	NA	3862	1
cg19557019	8	56481188	0.061930700000000005	0.266076	0.8159511308786127	0	NA	3897	1
cg19557035	7	27138360	0.0874704	0.155901	0.5747540776281468	0	NA	3885	1
cg19557333	8	17763088	-0.08856089999999998	0.147401	0.5479624521892129	0	NA	3897	1
cg19557480	17	30470448	-0.336836	0.22975	0.1426216089007381	0	NA	3890	1
cg19557606	8	133687980	-0.638381	0.867025	0.4615548181694714	0	NA	3894	1
cg19557708	5	41539904	-0.15019	0.131471	0.2532955983456341	0	NA	3745	1
cg19557713	17	74575586	0.215577	0.220487	0.328207329235152	0	NA	3889	1
cg19557723	19	38454085	-0.11403	0.297596	0.701593369726086	0	NA	3894	1
cg19557784	15	74239426	-0.724219	0.314018	0.021094002004374054	0	NA	3893	1
cg19557890	21	32978487	-0.152001	0.239857	0.5262667761072017	0	NA	3894	1
cg19557929	1	229454085	0.008701439999999998	0.257389	0.973031394502577	0	NA	3896	1
cg19557996	12	116336434	-0.0574575	0.154014	0.709098776541168	0	NA	3866	1
cg19558037	1	153940320	-0.220234	1.46674	0.8806446650469809	0	NA	3897	1
cg19558075	5	111268457	-0.10116199999999999	0.111834	0.3656917246099833	0	NA	3891	1
cg19558139	20	48107380	0.143556	0.176549	0.4161477113994618	0	NA	3896	1
cg19558170	15	84624492	-0.0672222	0.269876	0.8032946407793639	0	NA	3894	1
cg19558447	14	25344451	0.102635	0.187999	0.5851114743929371	0	NA	3891	1
cg19558480	8	144695693	0.104111	0.278628	0.7086603287811442	0	NA	3896	1
cg19558556	14	91294601	0.39162	1.2413	0.752388258536	0	NA	3897	1
cg19558654	22	24878813	-0.135668	0.140018	0.3325788358089563	0	NA	3892	1
cg19558736	1	160924576	-0.109848	0.376072	0.7702155159706066	0	NA	3897	1
cg19558753	16	80838268	0.546395	0.250501	0.029167971991593187	0	NA	3885	1
cg19558853	15	60507509	0.253094	0.195091	0.1945236727238185	0	NA	3896	1
cg19559002	11	123044469	-0.0599865	0.255666	0.8144971784763747	0	NA	3897	1
cg19559025	3	169962244	0.0465734	0.266877	0.861462626834017	0	NA	3894	1
cg19559171	6	117602457	-0.0876461	0.249481	0.7253529975903679	0	NA	3890	1
cg19559372	2	176121927	0.0386145	0.0829766	0.6416692782303177	0	NA	3897	1
cg19559506	10	16587199	0.612773	0.345011	0.0757169316191769	0	NA	3821	1
cg19559603	16	9185462	-0.218332	1.03074	0.8322469703860744	0	NA	3897	1
cg19559641	5	148003558	0.111413	0.186322	0.549866992621845	0	NA	3896	1
cg19559840	1	12078321	0.082314300000000007	0.319759	0.796849886450435	0	NA	3895	1
cg19559989	3	39370432	0.112184	0.134064	0.4027081643284234	0	NA	3897	1
cg19560064	5	179560929	-1.06768	0.334955	0.0014349225482966003	0	NA	3895	1
cg19560081	1	38731208	-0.274312	0.233093	0.23926137102624323	0	NA	3884	1
cg19560128	17	62137922	0.538591	0.313443	0.08574080831706764	0	NA	3897	1
cg19560198	19	38826522	-0.294324	0.341393	0.3886178331688757	0	NA	3897	1
cg19560272	4	129732972	0.0132208	0.688571	0.9846812832610379	0	NA	3850	1
cg19560473	20	51542710	-0.0335819	0.129912	0.7960231397763723	0	NA	3895	1
cg19560579	20	39293327	-0.103834	0.139806	0.4576629667822634	0	NA	3892	1
cg19560798	3	182458668	-0.130906	0.171871	0.44626735154625335	0	NA	3897	1
cg19560866	1	43886406	0.29345099999999996	0.359644	0.4145295632004802	0	NA	3895	1
cg19560945	12	126467559	-0.0312082	0.112397	0.781273034406269	0	NA	3896	1
cg19561021	9	124413765	-0.848842	0.493903	0.08567974126961163	0	NA	3892	1
cg19561055	1	246934409	-0.14845	0.329495	0.6523226005968978	0	NA	3894	1
cg19561104	12	124907694	0.313456	0.343947	0.3621111401954924	0	NA	3896	1
cg19561129	7	6252784	-0.0911635	0.272398	0.7378738643361431	0	NA	3896	1
cg19561181	20	56794558	-0.00487137	0.111331	0.9650991097085329	0	NA	3895	1
cg19561185	17	39968313	2.31858	1.09744	0.034625008635114814	0	NA	3877	1
cg19561186	3	108673045	0.032405	0.160542	0.8400359526519829	0	NA	3811	1
cg19561316	16	2732508	2.09653	1.30245	0.10746735031571328	0	NA	3883	1
cg19561408	4	175383368	-0.270329	0.140888	0.055015845586032924	0	NA	3874	1
cg19561499	4	119034012	0.167721	0.215834	0.4371096177808223	0	NA	3826	1
cg19561508	9	33140866	0.0844096	0.276556	0.7602008654067459	0	NA	3895	1
cg19561539	5	130877552	-0.0556566	0.13945	0.689808400223584	0	NA	3748	1
cg19561577	2	118590592	-0.454354	0.272212	0.0950939595829645	0	NA	3894	1
cg19561599	8	49642398	-0.109478	0.215181	0.6109122685474457	0	NA	3895	1
cg19561610	17	27338879	-0.0945487	0.327704	0.7729497931837639	0	NA	3896	1
cg19561768	20	34171963	-0.254035	0.327544	0.43799985406526376	0	NA	3896	1
cg19561859	17	60704363	-0.10941100000000001	0.298701	0.7141491635532347	0	NA	3891	1
cg19562029	2	232115550	-0.347811	0.385727	0.36721492492480573	0	NA	3896	1
cg19562089	7	75510002	0.43680399999999997	0.312744	0.16250913801880346	0	NA	3891	1
cg19562160	19	36540502	0.0952934	0.309824	0.7584075063723932	0	NA	3893	1
cg19562210	6	43274578	-0.168717	0.337488	0.617131411033832	0	NA	3896	1
cg19562453	6	97731671	-0.0548295	0.129859	0.6728620109058752	0	NA	3897	1
cg19562572	22	33717434	-0.155803	0.199476	0.43476639439468984	0	NA	3893	1
cg19562712	6	13336783	1.16201	0.40326	0.0039573644199943775	0	NA	3895	1
cg19562890	12	91971553	-0.238939	0.18363	0.1931906687068454	0	NA	3886	1
cg19562909	7	100416233	0.347886	0.362447	0.33714286978284597	0	NA	3897	1
cg19562971	11	3907202	-0.154525	0.215438	0.47321385499703966	0	NA	3885	1
cg19563049	6	16753080	0.223456	0.223196	0.31674709503108495	0	NA	3894	1
cg19563090	12	15103132	0.494254	0.231219	0.032549128440226616	0	NA	3894	1
cg19563106	14	33801878	-0.682322	0.278461	0.014272440451850806	0	NA	3894	1
cg19563237	4	38858210	-0.22842600000000002	0.470777	0.6275269495725891	0	NA	3884	1
cg19563250	7	110669913	-0.841579	0.2782	0.0024856221780972503	0	NA	3835	1
cg19563316	12	108522839	-0.0292177	0.088172	0.7403637860034824	0	NA	3892	1
cg19563426	22	22896994	-0.148756	0.220861	0.5006116362407407	0	NA	3893	1
cg19563635	3	123587953	-0.576896	0.24684699999999998	0.01943611711642642	0	NA	3894	1
cg19563719	1	120281196	0.017999	0.288201	0.9502021365182468	0	NA	3896	1
cg19563839	15	78774775	0.219286	0.197317	0.26642262719895116	0	NA	3889	1
cg19564008	5	179045131	0.565704	0.359437	0.11551950830773494	0	NA	3897	1
cg19564029	5	92275335	-0.704168	0.47553	0.1386580962692396	0	NA	3895	1
cg19564048	19	4124948	-0.18929	0.160718	0.23888543063755613	0	NA	3886	1
cg19564050	2	230451816	0.0780929	0.247592	0.7524506594471472	0	NA	3897	1
cg19564077	13	114929471	0.0295873	0.33568500000000007	0.9297653476110294	0	NA	3897	1
cg19564386	8	127557959	-0.159767	0.312267	0.60890587230282045	0	NA	3886	1
cg19564421	11	47983269	-0.328681	0.333251	0.3239924871946023	0	NA	3888	1
cg19564541	2	1576804	-0.137854	0.230674	0.5500975548106384	0	NA	3884	1
cg19564590	1	8557499	0.206233	0.256636	0.4216273243822712	0	NA	3894	1
cg19564591	6	162530827	-0.391861	0.276008	0.15568190894515443	0	NA	3897	1
cg19564615	16	87367984	-0.257766	0.292746	0.37858268422500435	0	NA	3897	1
cg19564816	17	5200658	0.105554	0.14801	0.47575014779701624	0	NA	3869	1
cg19564867	11	1927523	0.178531	0.215055	0.40644585330599947	0	NA	3885	1
cg19564893	4	81048483	0.0668822	0.102813	0.5153545830968915	0	NA	3885	1
cg19564924	22	24563132	-0.512535	0.341414	0.13330058098438136	0	NA	3895	1
cg19565033	21	45759380	-0.688248	1.31596	0.6009737667403838	0	NA	3773	1
cg19565047	1	156182683	-1.63116	1.35143	0.22743670633913213	0	NA	3897	1
cg19565163	7	139586863	0.187425	0.220091	0.39444748055217393	0	NA	3895	1
cg19565186	20	58065410	-0.128632	0.331424	0.6979278635725981	0	NA	3892	1
cg19565287	1	183934285	0.10646800000000001	0.205102	0.6036925321427832	0	NA	3890	1
cg19566008	6	151772898	1.04624	0.726631	0.14990970352593608	0	NA	3891	1
cg19566113	1	204622461	-0.11760300000000001	0.154834	0.4475281139691354	0	NA	3894	1
cg19566129	1	19428960	-0.74628	0.239494	0.0018327893841929683	0	NA	3894	1
cg19566133	1	39408054	0.318272	0.315361	0.3128640107824482	0	NA	3893	1
cg19566145	8	34976090	-0.108631	0.213312	0.6105708757769217	0	NA	3855	1
cg19566262	15	100508966	-0.44999	0.250829	0.07281140364849195	0	NA	3892	1
cg19566395	8	105365976	-0.241733	0.257991	0.3487676637914956	0	NA	3895	1
cg19566417	8	20121951	0.0775143	0.168693	0.6458757202190799	0	NA	3894	1
cg19566828	4	88769929	-0.0664191	0.1495	0.6568438341387427	0	NA	3894	1
cg19566866	8	144823087	1.28929	0.827738	0.11932658243778294	0	NA	3847	1
cg19567023	13	99914020	-0.108331	0.312683	0.7289998090553627	0	NA	3897	1
cg19567035	10	112220496	0.637854	0.656167	0.3310053058140624	0	NA	3896	1
cg19567218	18	45697277	0.152271	0.293862	0.6043384118217519	0	NA	3878	1
cg19567335	14	105638590	-0.8605500000000001	0.314745	0.006254760658031079	0	NA	3817	1
cg19567415	17	61327103	-0.0172109	0.136572	0.8997155334112622	0	NA	3881	1
cg19567511	4	53510199	0.162947	0.248844	0.5125863125233734	0	NA	3897	1
cg19567512	12	133250342	-0.241555	0.275319	0.3802889190956599	0	NA	3896	1
cg19567758	17	80136000	0.00239262	0.345454	0.9944738827880354	0	NA	3895	1
cg19567795	1	26498432	-0.260945	0.340924	0.4440303016783143	0	NA	3895	1
cg19567836	19	31631831	-0.143669	0.404423	0.7224065157627635	0	NA	3892	1
cg19568206	14	36325250	-0.27093	0.27252	0.32014226917665056	0	NA	3896	1
cg19568380	4	2012845	0.164036	0.179564	0.3609670859336516	0	NA	3897	1
cg19568513	2	43355306	-0.536328	0.298371	0.07225302085105498	0	NA	3897	1
cg19568540	20	36568067	-0.025423899999999996	0.282688	0.9283378707053818	0	NA	3892	1
cg19568608	20	39044895	-0.0280517	0.176035	0.8733907901881431	0	NA	3872	1
cg19568613	11	93516246	-0.255135	0.161096	0.11325173801787711	0	NA	3832	1
cg19569053	3	119289119	-0.313822	0.403402	0.43660519225977834	0	NA	3892	1
cg19569061	7	20043807	-0.4811909999999999	0.232393	0.038396975288415555	0	NA	3897	1
cg19569093	12	98115205	-0.135882	0.130312	0.2970670731584313	0	NA	3896	1
cg19569127	6	31739837	0.336937	0.398652	0.3980043220580767	0	NA	3894	1
cg19569232	11	8039462	-0.363668	0.262965	0.16667955243377064	0	NA	3897	1
cg19569248	9	20622803	-0.951439	1.24652	0.44529871618898104	0	NA	3894	1
cg19569294	14	70115880	0.0739909	0.183904	0.687437963200398	0	NA	3897	1
cg19569864	2	161489299	0.202842	0.307785	0.5098713898234619	0	NA	3897	1
cg19570140	7	143140212	0.129411	0.270687	0.6325907447917333	0	NA	3895	1
cg19570267	2	220594148	0.0343367	0.149004	0.8177487438637138	0	NA	3895	1
cg19570618	3	107307299	-0.0217134	0.0626427	0.7288745716938987	0	NA	3849	1
cg19570623	14	52105146	-0.439579	0.31832	0.16729916863270392	0	NA	3894	1
cg19570657	2	201262839	0.311687	0.231155	0.17753310439484407	0	NA	3896	1
cg19570759	8	21958823	-0.053796	0.140342	0.7014819594983185	0	NA	3820	1
cg19570763	2	28974673	-2.02053	0.863837	0.01933451943448793	0	NA	3856	1
cg19571061	16	81812665	2.09672	0.89355	0.018950385926352932	0	NA	3895	1
cg19571155	9	136216943	-0.372003	0.278093	0.18099660350981167	0	NA	3897	1
cg19571211	2	71828198	-0.0909774	0.285194	0.7497251461060523	0	NA	3895	1
cg19571252	15	59321620	-0.144343	0.181048	0.42529789239100935	0	NA	3888	1
cg19571256	12	68531281	0.0169813	0.274322	0.9506402374133858	0	NA	3891	1
cg19571266	6	34079664	-0.0261247	0.157713	0.8684346842481404	0	NA	3896	1
cg19571285	1	58498282	-0.0461624	0.109157	0.6723688598286559	0	NA	3895	1
cg19571315	20	62163044	0.18536299999999997	0.266291	0.48637129800163936	0	NA	3892	1
cg19571408	21	46516039	0.578814	0.30048	0.05406718458956408	0	NA	3894	1
cg19571469	6	135579640	0.187147	0.325206	0.5649720123315818	0	NA	3897	1
cg19571504	12	111655037	0.273517	0.238057	0.25057415638670955	0	NA	3889	1
cg19571598	5	122272258	0.0823499	0.295857	0.7807486163689539	0	NA	3896	1
cg19571645	10	32734568	-0.0787564	0.146132	0.5899281616520934	0	NA	3856	1
cg19571972	20	36931430	-0.0376915	0.14365	0.7930252007686944	0	NA	3896	1
cg19571979	11	16832194	-0.0570716	0.198015	0.7731794353736636	0	NA	3880	1
cg19572265	1	21140376	-0.0170112	0.28414	0.9522599073871129	0	NA	3893	1
cg19572324	12	100623863	-0.00707965	0.196992	0.9713311825614392	0	NA	3882	1
cg19572328	17	73897795	-0.303174	0.323735	0.34902189704386805	0	NA	3897	1
cg19572471	7	98445378	0.113179	0.333271	0.734157397557929	0	NA	3890	1
cg19572479	2	42323249	-0.681231	0.40274	0.09074310570100767	0	NA	3889	1
cg19572528	7	713432	0.292613	0.335078	0.38251684729437224	0	NA	3892	1
cg19572547	5	58296264	0.22527200000000003	0.284918	0.42914501720947457	0	NA	3895	1
cg19572574	10	63592731	-0.188327	0.184587	0.3076044816777924	0	NA	3897	1
cg19572768	20	56470679	-0.20113500000000004	0.298126	0.4998890049918773	0	NA	3887	1
cg19572826	1	13911093	0.00249285	0.138237	0.985612399500852	0	NA	3890	1
cg19572876	1	112938648	-1.58785	0.912177	0.08173166095181258	0	NA	3864	1
cg19572986	17	79824889	0.313205	0.307486	0.3083932743789121	0	NA	3897	1
cg19573117	15	57226590	0.240703	0.219984	0.27387423360775204	0	NA	3891	1
cg19573129	18	11124265	-0.133	0.196052	0.49752353054065357	0	NA	3896	1
cg19573162	9	95363371	0.0116579	0.193585	0.9519795476029587	0	NA	3885	1
cg19573311	13	99489754	0.49558500000000005	0.300119	0.09867835555309061	0	NA	3893	1
cg19573457	22	25893657	-0.0839103	0.143583	0.5589493772605272	0	NA	3893	1
cg19573495	9	132948172	-0.5762939999999999	0.368296	0.11763973471154676	0	NA	3895	1
cg19573776	10	7451419	-0.331879	0.849889	0.6961691644334502	0	NA	3895	1
cg19573808	1	17316627	0.354834	0.310897	0.253735396140752	0	NA	3896	1
cg19573881	8	60964212	-0.53219	0.715382	0.4569223187207312	0	NA	3893	1
cg19573931	3	121450086	0.544669	0.313016	0.08184714856053912	0	NA	3895	1
cg19573997	12	104161495	-0.27445	0.209238	0.18963345113710867	0	NA	3896	1
cg19574388	4	10075174	-0.0297446	0.17670299999999997	0.8663228548060461	0	NA	3895	1
cg19574479	5	525440	-0.0918445	0.0838921	0.273607249408935	0	NA	3897	1
cg19574566	19	6504030	-0.421881	0.342804	0.21844369179144993	0	NA	3895	1
cg19574651	17	53235623	0.496691	0.277535	0.07350991268908393	0	NA	3897	1
cg19574661	9	72721784	0.598552	0.300135	0.04612191047557874	0	NA	3891	1
cg19574696	6	164135441	-0.194342	0.286479	0.4975299547572731	0	NA	3893	1
cg19574704	12	67490706	-0.177631	0.17376899999999998	0.3066744645906634	0	NA	3896	1
cg19574906	10	70992431	0.167228	0.240187	0.48627801184071723	0	NA	3896	1
cg19574982	22	45019910	0.268606	0.244954	0.27283513506296736	0	NA	3894	1
cg19575160	7	122821852	0.122617	0.141225	0.38526371271098997	0	NA	3864	1
cg19575169	2	102960925	0.214546	0.295863	0.46835805266743946	0	NA	3896	1
cg19575221	8	118631595	0.668701	0.29587	0.02381395190363955	0	NA	3896	1
cg19575297	8	94565989	-0.0786184	0.239735	0.742957962247687	0	NA	3894	1
cg19575351	6	49518575	-0.0370684	0.447898	0.9340417335388765	0	NA	3883	1
cg19575580	1	196702184	-0.122362	0.252089	0.6273982607647537	0	NA	3895	1
cg19575696	3	32544550	0.293785	1.41415	0.8354267494348603	0	NA	3897	1
cg19575807	2	223185254	-0.90863	0.582088	0.11852754818237533	0	NA	3878	1
cg19575927	12	16081907	0.0571087	0.199942	0.7751643335372058	0	NA	3892	1
cg19576080	14	21491902	-0.0416125	0.300996	0.8900433574112321	0	NA	3893	1
cg19576214	3	33402031	-0.0269485	0.169465	0.873652299761829	0	NA	3896	1
cg19576362	16	67589726	0.0435716	0.179547	0.8082570386094907	0	NA	3895	1
cg19576405	3	44465646	-0.5665	0.288237	0.04936836065060874	0	NA	3894	1
cg19576469	15	47488452	0.223901	0.667441	0.7372767100504906	0	NA	3890	1
cg19576639	7	142028004	-0.501753	0.282783	0.07600703797318974	0	NA	3896	1
cg19577078	17	67316863	-0.0627363	0.281008	0.8233374387617337	0	NA	3897	1
cg19577136	1	47698521	-0.4766	0.186798	0.01072852036192884	0	NA	3897	1
cg19577149	12	96189871	0.0174465	0.294598	0.9527757810338623	0	NA	3896	1
cg19577195	3	11391946	-0.213737	0.212612	0.3147565892370393	0	NA	3897	1
cg19577324	2	217362950	0.0239626	0.236746	0.9193786039373073	0	NA	3897	1
cg19577529	6	106545667	0.233951	0.514315	0.6491964215173247	0	NA	3873	1
cg19577646	5	144923747	0.112124	0.153139	0.4640639424783827	0	NA	3887	1
cg19577757	6	74238761	-0.0237659	0.19558	0.9032831494441214	0	NA	3893	1
cg19578078	15	39487745	-0.109024	0.306859	0.7223721854230469	0	NA	3897	1
cg19578226	10	65835654	-0.278049	0.322867	0.38913482535147664	0	NA	3894	1
cg19578234	8	37002452	0.156248	0.142357	0.2723885317253634	0	NA	3896	1
cg19578342	9	139944174	0.1227	0.148763	0.40948408708785516	0	NA	3896	1
cg19578541	20	59856571	0.70354	0.304838	0.021003899781464434	0	NA	3891	1
cg19578583	18	9839066	-0.043959599999999995	0.284222	0.8770843021818506	0	NA	3896	1
cg19578936	17	2163849	-0.671255	0.28087	0.016852342146241244	0	NA	3895	1
cg19579066	14	72063626	-0.243887	0.144338	0.0910865814591498	0	NA	3766	1
cg19579115	4	188514759	-0.0934168	0.180558	0.6048920703252627	0	NA	3892	1
cg19579117	20	33145866	-0.0707723	0.220898	0.7486768578243904	0	NA	3897	1
cg19579800	7	96457087	-0.218829	0.296075	0.4598463435086167	0	NA	3897	1
cg19579867	22	21075784	0.38467200000000007	0.531049	0.46884319410785885	0	NA	3895	1
cg19579870	20	8287236	0.105706	0.297503	0.7223568382695373	0	NA	3896	1
cg19579976	12	56746257	-0.0919396	0.169276	0.5870373452116524	0	NA	3875	1
cg19580110	2	37682077	0.022711	0.187558	0.9036214314165343	0	NA	3889	1
cg19580115	12	28137238	0.0395767	0.272451	0.8845042396502801	0	NA	3897	1
cg19580156	2	237364520	-0.346538	0.3583	0.333457677044998	0	NA	3895	1
cg19580159	8	22608557	0.229331	0.228782	0.31615060420006047	0	NA	3897	1
cg19580174	3	50284147	-0.707709	1.123	0.5285670014695136	0	NA	3883	1
cg19580219	12	21653655	-0.0145119	0.168185	0.9312395915604141	0	NA	3896	1
cg19580241	7	27224120	0.635394	0.826398	0.4419695043335836	0	NA	3856	1
cg19580293	10	126790228	0.138848	0.250912	0.5800078219005916	0	NA	3894	1
cg19580408	20	52525786	-0.228497	0.255059	0.37032786604496104	0	NA	3896	1
cg19580522	17	80768834	0.230762	0.284743	0.4176976607909228	0	NA	3893	1
cg19580565	21	30144760	-0.163679	0.138071	0.23583175048736543	0	NA	3889	1
cg19580857	2	233717717	-0.0115072	0.146833	0.9375342903486241	0	NA	3798	1
cg19580967	7	31930121	-1.44443	0.489469	0.003167322912986996	0	NA	3890	1
cg19580973	7	100546912	-0.210012	0.26177	0.4223928549279031	0	NA	3889	1
cg19581035	8	109800637	0.0789625	0.301326	0.7932828387117119	0	NA	3896	1
cg19581091	11	59823508	0.206439	0.150085	0.16898250821692504	0	NA	3868	1
cg19581221	5	14593942	-0.00761165	0.171689	0.9646382172396681	0	NA	3876	1
cg19581258	16	67485548	-0.401642	0.325307	0.21695883189927043	0	NA	3895	1
cg19581310	6	47689900	0.0632151	0.170101	0.7101663123402504	0	NA	3890	1
cg19581374	1	182259459	0.15440400000000004	0.264954	0.5600563827879547	0	NA	3894	1
cg19581409	21	45341248	0.464684	0.293015	0.11276856860842413	0	NA	3879	1
cg19581707	22	18070771	0.472652	0.330442	0.1526128708761917	0	NA	3896	1
cg19581730	22	24828041	0.119761	0.269408	0.6566565954128074	0	NA	3895	1
cg19581780	9	95433002	0.343009	1.23316	0.7808937627998024	0	NA	3818	1
cg19581793	9	38112181	-0.160782	0.312404	0.6067902776298384	0	NA	3894	1
cg19581876	10	31630408	-0.23613600000000004	0.307755	0.44291168920295065	0	NA	3896	1
cg19581936	10	81190834	-0.146802	0.297985	0.6222606482061769	0	NA	3895	1
cg19582000	6	126805769	-0.341324	0.1469	0.020151631912953268	0	NA	3876	1
cg19582301	21	32334697	-0.278835	0.183924	0.1295108068254333	0	NA	3897	1
cg19582344	19	51065649	0.0976411	0.148333	0.5103735908440576	0	NA	3895	1
cg19582388	10	7860406	-2.4393	0.9897720000000001	0.013720189221531008	0	NA	3872	1
cg19582418	15	36017909	-0.19251	0.324752	0.5533211611167732	0	NA	3895	1
cg19582460	16	1672051	-0.25941	0.288781	0.36902927270655367	0	NA	3896	1
cg19582634	1	30422685	0.554047	0.184019	0.0026054831422036608	0	NA	3895	1
cg19582670	19	49467413	-0.39877	0.377394	0.2906754291790689	0	NA	3891	1
cg19582686	11	115978169	-0.0361558	0.101297	0.7211452316581957	0	NA	3896	1
cg19582747	20	12297299	-0.10451	0.249568	0.6753888923532305	0	NA	3897	1
cg19582805	2	20382487	-0.52794	0.31844	0.09733871468207786	0	NA	3896	1
cg19583109	8	29053344	0.0271168	0.304982	0.9291512202165295	0	NA	3894	1
cg19583117	20	45985392	1.38792	0.842079	0.0993103232658509	0	NA	3893	1
cg19583287	3	186205811	0.0238995	0.198415	0.9041250356175408	0	NA	3896	1
cg19583359	10	71686735	0.478715	0.330665	0.14769142604513394	0	NA	3896	1
cg19583438	17	19969749	-0.387605	0.336522	0.2494045376416116	0	NA	3896	1
cg19583621	1	150122012	-1.26594	0.96698	0.1904771944675712	0	NA	3889	1
cg19583701	3	71760000	0.340741	0.265295	0.19900717142224872	0	NA	3897	1
cg19583754	18	60319429	-0.181438	0.31915	0.5696929001447508	0	NA	3897	1
cg19583979	1	4047589	0.0615358	0.229023	0.7881695578404039	0	NA	3896	1
cg19584334	19	41257117	0.482704	1.30951	0.7124152989622308	0	NA	3896	1
cg19584551	10	24721829	0.0223815	0.132842	0.8662040193442184	0	NA	3897	1
cg19584554	13	35202447	-0.191538	0.159309	0.22924539805215954	0	NA	3892	1
cg19584648	22	44597676	-0.358558	0.333538	0.2823684866192144	0	NA	3896	1
cg19584685	15	61001189	0.175883	0.308389	0.5684549929726298	0	NA	3895	1
cg19584693	1	238824407	-0.111178	0.180029	0.536868016398242	0	NA	3891	1
cg19584736	18	76476687	0.15321100000000001	0.301705	0.6115815191758371	0	NA	3896	1
cg19585248	7	75522467	-0.0824984	0.314602	0.7931433476523988	0	NA	3890	1
cg19585272	2	220365300	0.119362	0.24938	0.6321983040161401	0	NA	3896	1
cg19585415	2	139112512	-0.103729	0.250995	0.6794079420744642	0	NA	3897	1
cg19585442	1	16480803	0.0914302	0.369667	0.8046518783930914	0	NA	3897	1
cg19585749	1	1253106	0.0664861	0.163297	0.6838990524035782	0	NA	3845	1
cg19585790	12	120574422	0.361059	0.333461	0.27891394231726696	0	NA	3894	1
cg19585959	14	57745118	-0.125363	0.284231	0.6591693691397308	0	NA	3896	1
cg19585981	2	172925843	-0.141611	0.230749	0.5394126182427483	0	NA	3891	1
cg19585994	20	37503653	-0.484048	0.675402	0.47357075175214813	0	NA	3892	1
cg19586024	12	110180633	-0.0673762	0.306243	0.8258641866079793	0	NA	3896	1
cg19586036	12	117743445	0.0646096	0.28133	0.8183577688978735	0	NA	3896	1
cg19586041	9	33473809	-0.315895	1.07217	0.7682754356879189	0	NA	3893	1
cg19586112	3	11651990	-0.058916	0.310051	0.8492931828901946	0	NA	3897	1
cg19586398	7	107204237	0.23955099999999996	0.934173	0.797617984386192	0	NA	3860	1
cg19586407	12	56629470	-0.109337	0.273846	0.6896982848551639	0	NA	3896	1
cg19586804	8	43036596	0.131904	0.287504	0.6463848770258324	0	NA	3891	1
cg19586851	11	75278281	0.274672	0.270599	0.31008113955402655	0	NA	3897	1
cg19586904	3	98451386	0.917696	0.501511	0.06727055351632538	0	NA	3893	1
cg19586974	5	139958690	-0.0851942	0.146179	0.5600229763055817	0	NA	3878	1
cg19587003	9	35062116	0.183592	0.392773	0.6401956930990252	0	NA	3894	1
cg19587088	19	51091987	-0.1132	0.126628	0.37134484347345886	0	NA	3894	1
cg19587207	1	221271420	-0.275521	0.385944	0.47529610215364854	0	NA	3894	1
cg19587349	2	97579799	-0.110241	0.83992	0.8955761310364442	0	NA	3897	1
cg19587410	2	70289599	0.06767	0.268718	0.8011760748204849	0	NA	3895	1
cg19587420	11	13030893	0.0387994	0.560164	0.9447791955358532	0	NA	3885	1
cg19587599	13	26441055	-0.183516	0.150814	0.22366637895473568	0	NA	3742	1
cg19588012	1	177884122	-0.162321	0.23027799999999998	0.48087777333552306	0	NA	3894	1
cg19588109	6	64794102	-0.147289	0.231372	0.5243922263589118	0	NA	3897	1
cg19588213	12	76953456	-1.64848	1.40898	0.24200856630878304	0	NA	3879	1
cg19588259	7	14042045	-0.109645	0.242225	0.6507952771403465	0	NA	3896	1
cg19588697	1	24515560	0.12445200000000001	0.1145	0.2770734790528695	0	NA	3892	1
cg19588881	3	178790053	-0.0698493	0.988847	0.9436865700794028	0	NA	3897	1
cg19588891	4	6231038	0.115209	0.14567	0.42900796921151024	0	NA	3897	1
cg19589005	8	19983115	-0.157963	0.211175	0.4544484468248925	0	NA	3894	1
cg19589027	2	102242188	-0.20591	0.181282	0.25601740681966695	0	NA	3892	1
cg19589040	3	160116599	0.0845772	0.831893	0.919019914181425	0	NA	3894	1
cg19589073	12	93114381	0.033526	0.155776	0.8295963526571456	0	NA	3890	1
cg19589144	6	109776991	-0.472178	0.68815	0.4926149709904067	0	NA	3830	1
cg19589184	15	75391293	-0.498515	0.36051	0.16672469145758204	0	NA	3896	1
cg19589359	18	73021665	-0.20318000000000003	0.311609	0.5143785408340404	0	NA	3895	1
cg19589415	19	6556751	0.155312	0.683032	0.820123508078979	0	NA	3897	1
cg19589430	7	13061296	0.326336	0.264613	0.21747966204312125	0	NA	3895	1
cg19589458	7	80240490	-0.0160613	0.21264200000000003	0.9397913464262417	0	NA	3894	1
cg19589686	6	14816644	-0.122164	0.178694	0.4941967446892534	0	NA	3893	1
cg19589725	5	168217234	0.0868255	0.118821	0.46494701476314243	0	NA	3897	1
cg19589896	1	76252291	0.67601	0.789739	0.392002390882029	0	NA	3894	1
cg19589916	7	77177673	0.445119	0.348442	0.20144163261991474	0	NA	3895	1
cg19589961	1	161054092	-0.0395754	0.330245	0.9046126793139272	0	NA	3897	1
cg19590050	8	106800176	0.416355	0.169029	0.013769679147888843	0	NA	3890	1
cg19590148	6	100958382	0.646977	0.306029	0.034506422746998354	0	NA	3897	1
cg19590214	15	73662561	-0.0707995	0.0986874	0.47312007371675946	0	NA	3849	1
cg19590267	17	25691278	0.186826	0.361126	0.6049167579199088	0	NA	3895	1
cg19590277	4	3248531	-0.130292	0.247054	0.5979278704184192	0	NA	3897	1
cg19590298	8	27847115	-0.0108676	0.343722	0.9747771577664796	0	NA	3894	1
cg19590310	4	89196647	-0.0926985	0.146407	0.5266316441033061	0	NA	3819	1
cg19590471	20	30414500	-0.168203	0.41682	0.6865519725503975	0	NA	3875	1
cg19590483	19	36623725	-0.632903	0.240407	0.008472625996413923	0	NA	3897	1
cg19590717	8	96907098	0.214726	0.254426	0.39869036766997934	0	NA	3895	1
cg19590737	12	132398533	-0.194327	0.268299	0.4688860739817816	0	NA	3897	1
cg19590861	19	17865031	-0.418142	0.354147	0.23772120661091273	0	NA	3895	1
cg19590895	15	40632399	-0.237877	0.209075	0.2552210554051733	0	NA	3894	1
cg19590911	11	18193477	0.0751298	0.143862	0.6015065821445087	0	NA	3895	1
cg19590916	11	12069514	-0.130748	0.32368	0.6862552489635012	0	NA	3897	1
cg19590927	12	116013631	-0.257259	0.337019	0.44526256945363657	0	NA	3895	1
cg19591084	7	137638230	0.160333	0.256504	0.5319250021458701	0	NA	3896	1
cg19591099	6	30849941	0.0460032	0.211341	0.8276840108700672	0	NA	3897	1
cg19591183	2	86439059	-0.147541	0.247016	0.5503115817652623	0	NA	3896	1
cg19591350	10	75361585	0.104327	0.219038	0.6338632650884781	0	NA	3896	1
cg19591392	21	27513218	-0.0275122	0.150373	0.8548296341648687	0	NA	3895	1
cg19591402	9	74408970	0.32218	0.356091	0.36558792368960125	0	NA	3894	1
cg19591460	5	131861880	-0.744504	0.338077	0.027653099129850076	0	NA	3895	1
cg19591512	3	134514284	-0.264459	0.437099	0.5451575555632869	0	NA	3809	1
cg19591626	7	78400561	-0.277803	0.317479	0.3815586955110808	0	NA	3893	1
cg19591710	2	136558770	0.268433	0.272349	0.3243189374922789	0	NA	3895	1
cg19591724	9	85814331	-0.407049	0.177287	0.021676510927939784	0	NA	3897	1
cg19591759	12	571899	0.324332	0.228313	0.15544511574331424	0	NA	3881	1
cg19591876	18	73969498	-0.0334736	0.173825	0.8472952020903383	0	NA	3888	1
cg19592076	19	19408632	0.0835151	0.207341	0.6871019425924625	0	NA	3896	1
cg19592114	10	22828692	0.458752	0.251026	0.06762343835993635	0	NA	3883	1
cg19592194	20	60057290	-0.197272	0.210221	0.3480373865076201	0	NA	3894	1
cg19592252	11	665664	0.297177	0.291376	0.3077716285511981	0	NA	3890	1
cg19592442	16	47230163	0.20173	0.261359	0.4402031473912501	0	NA	3896	1
cg19592564	7	156736368	-0.104164	0.166881	0.5325085244355361	0	NA	3891	1
cg19592699	7	135659865	0.0943445	0.129749	0.46714580497169683	0	NA	3760	1
cg19592888	4	152587039	0.0856046	0.172932	0.6205868137047235	0	NA	3887	1
cg19592934	15	74421350	0.191039	0.267431	0.4750115556072717	0	NA	3831	1
cg19592996	21	44202450	-0.286041	0.366379	0.4349646465778318	0	NA	3893	1
cg19593013	10	79362143	-0.0758534	0.233754	0.7455587871668146	0	NA	3896	1
cg19593081	3	108817414	-0.10919600000000002	0.383458	0.7758230242801327	0	NA	3896	1
cg19593245	17	6605412	-0.41705300000000006	0.316167	0.1871387383648521	0	NA	3894	1
cg19593344	7	157680809	0.106322	0.260232	0.6828580376798035	0	NA	3894	1
cg19593672	9	126197636	-0.164106	0.399771	0.6814391952344185	0	NA	3897	1
cg19594038	12	49207607	-0.220831	0.356807	0.5359764265454068	0	NA	3897	1
cg19594254	12	53971907	-0.12716	0.14886	0.3929800862810294	0	NA	3894	1
cg19594258	6	31036587	0.0510765	0.235745	0.8284733615751879	0	NA	3895	1
cg19594452	12	22751938	0.00876043	0.205334	0.9659691434585063	0	NA	3896	1
cg19594577	22	36757542	-0.0607991	0.242912	0.8023610024933756	0	NA	3894	1
cg19594624	1	31112974	-0.119138	0.124085	0.33698870076392606	0	NA	3896	1
cg19594635	16	72822362	-0.720343	0.268485	0.007296682281715958	0	NA	3895	1
cg19594746	7	115946639	-0.0415787	0.268075	0.8767416955315113	0	NA	3894	1
cg19594772	16	50300289	-0.837413	0.640892	0.19133613042435127	0	NA	3897	1
cg19594852	8	28601346	-0.140022	0.215172	0.515211418814609	0	NA	3897	1
cg19595016	17	2270016	-0.138538	0.379593	0.7151378459165874	0	NA	3896	1
cg19595146	14	102480278	0.166257	0.317044	0.6000022726332082	0	NA	3893	1
cg19595173	2	9528268	0.3716	0.328263	0.2576263863425769	0	NA	3889	1
cg19595242	1	212640895	-0.273943	0.23775500000000002	0.2492359791863878	0	NA	3897	1
cg19595361	4	1505266	0.57384	0.202686	0.004637700684059028	0	NA	3895	1
cg19595413	19	54561733	0.238515	0.228028	0.2955656650019542	0	NA	3893	1
cg19595485	18	35901324	-0.165781	0.173671	0.33979556272166933	0	NA	3864	1
cg19595530	5	124057960	0.442422	0.26626	0.09658969986938053	0	NA	3897	1
cg19595981	1	16235928	0.0743013	0.21634299999999998	0.7312658721144347	0	NA	3896	1
cg19596028	9	84164861	-0.144309	0.262889	0.5830499879040162	0	NA	3896	1
cg19596243	6	15275206	0.17856399999999997	0.296141	0.5465289585594424	0	NA	3896	1
cg19596254	5	75665849	0.162104	0.311485	0.60276868924677	0	NA	3896	1
cg19596406	6	7276372	-0.577631	0.653266	0.37657735038049645	0	NA	3879	1
cg19596559	1	244715631	-0.283928	0.219734	0.19630723295842878	0	NA	3872	1
cg19596758	2	113309764	-0.0153867	0.18991	0.9354252439065591	0	NA	3894	1
cg19596802	15	40557482	0.285979	0.282924	0.31211314315426414	0	NA	3895	1
cg19597021	18	60721891	0.096546	0.279744	0.7300021408995433	0	NA	3894	1
cg19597122	5	21533975	0.365363	0.216853	0.09201909680916137	0	NA	3893	1
cg19597151	14	65535457	-0.0162681	0.318979	0.9593250933713496	0	NA	3893	1
cg19597178	2	40509773	-0.0742337	0.253648	0.7697788033957417	0	NA	3894	1
cg19597227	19	41119286	0.41352	0.644597	0.5211867726044488	0	NA	3880	1
cg19597377	4	186130470	-0.370008	1.20531	0.7588573726806932	0	NA	3896	1
cg19597477	9	23769707	0.0498934	0.184658	0.7870113568951946	0	NA	3897	1
cg19597478	12	124456291	0.0101175	0.557566	0.9855225138308278	0	NA	3897	1
cg19597511	4	26106261	-0.177013	0.191188	0.35451961559255596	0	NA	3830	1
cg19597561	8	26807904	-0.238179	0.274138	0.3849407572086142	0	NA	3894	1
cg19597640	3	12199958	-0.372654	0.265431	0.1603313296664698	0	NA	3893	1
cg19597675	17	33382779	0.510247	0.245608	0.037756794191570554	0	NA	3892	1
cg19597678	12	99899885	-0.0571302	0.146566	0.6966906337176232	0	NA	3853	1
cg19597800	6	41239453	-0.21150800000000003	0.30526	0.48838599017721956	0	NA	3896	1
cg19597881	14	102828776	-0.412999	0.622541	0.5070689542367561	0	NA	3884	1
cg19597891	21	34733116	-0.147614	0.186536	0.428743730505518	0	NA	3887	1
cg19598182	15	101100149	0.509283	0.315576	0.1065663790759323	0	NA	3897	1
cg19598255	6	160250987	0.0374014	0.0744628	0.6154684522299547	0	NA	3894	1
cg19598353	20	33556046	-0.250532	0.262827	0.34047852433927833	0	NA	3887	1
cg19598482	17	69617517	-0.515892	0.256828	0.044568299139322115	0	NA	3895	1
cg19598498	2	161963724	0.252655	0.193908	0.19258730464263926	0	NA	3896	1
cg19598692	3	128665058	-0.277761	0.322497	0.3890825098710449	0	NA	3888	1
cg19598859	18	72547172	0.266148	0.364576	0.4653775765265518	0	NA	3895	1
cg19598924	3	136262383	0.11955099999999999	0.195723	0.5413205201296097	0	NA	3895	1
cg19598975	11	64623195	0.319934	0.205564	0.11961972158666363	0	NA	3890	1
cg19599035	1	117560166	0.166387	0.23374899999999998	0.47657681107396954	0	NA	3896	1
cg19599626	18	11661096	-0.0103724	0.257945	0.9679243714250698	0	NA	3880	1
cg19599662	9	126414837	-0.316691	0.277177	0.25322185039418005	0	NA	3896	1
cg19599776	7	156433333	2.18687	0.999285	0.028637950736502663	0	NA	3846	1
cg19600101	17	73074717	0.0756921	0.276152	0.7840110107561362	0	NA	3897	1
cg19600209	16	30528978	-0.587141	0.328729	0.07408398754680508	0	NA	3891	1
cg19600385	2	45211482	0.472727	0.311633	0.12928309976791696	0	NA	3895	1
cg19600449	2	46096179	0.0499562	0.248777	0.8408493730364406	0	NA	3896	1
cg19600482	8	11665774	-0.297572	0.657022	0.6506133679366841	0	NA	3887	1
cg19600546	22	32325345	0.302222	0.355642	0.3954403104903499	0	NA	3895	1
cg19600749	1	234643192	0.0917005	0.178765	0.6079745837455102	0	NA	3894	1
cg19600761	8	35815188	-0.0617848	0.146164	0.6725077794418679	0	NA	3893	1
cg19600913	6	109762479	0.172902	1.31891	0.8957004602099328	0	NA	3892	1
cg19601114	8	125578903	-0.026314200000000003	0.305722	0.9314089321057779	0	NA	3896	1
cg19601352	10	28665005	-0.0631534	0.255612	0.8048560393059954	0	NA	3835	1
cg19601398	8	40300748	-0.0720544	0.111915	0.5196847184097331	0	NA	3896	1
cg19601442	7	143060325	0.0354415	0.0871669	0.6843065295224513	0	NA	3896	1
cg19602015	8	21992360	-0.0927291	0.314021	0.7677678818818421	0	NA	3896	1
cg19602029	3	54401396	-0.0978548	0.246865	0.6918173939080752	0	NA	3896	1
cg19602045	2	25138079	0.21893899999999997	0.258065	0.39622246106281944	0	NA	3896	1
cg19602092	5	102749414	-0.222835	0.269899	0.4090176098030939	0	NA	3897	1
cg19602100	4	90800500	-0.023836	0.172444	0.8900629271110106	0	NA	3892	1
cg19602308	1	40186123	0.179128	0.133318	0.17907307310834178	0	NA	3897	1
cg19602324	11	693717	0.147471	0.305629	0.629439162202204	0	NA	3896	1
cg19602474	6	132213611	0.231113	0.268275	0.38897485427877754	0	NA	3893	1
cg19602649	11	111250619	-0.209231	0.258054	0.41747871650153273	0	NA	3895	1
cg19602663	18	74463749	-0.20577900000000002	0.301555	0.4949905250986276	0	NA	3895	1
cg19602670	2	39095333	-0.0131594	0.315463	0.9667262474727963	0	NA	3897	1
cg19602709	18	60060862	0.437546	0.231422	0.05866646603763904	0	NA	3897	1
cg19602737	12	8602686	-0.24099800000000002	0.194025	0.21420052894044722	0	NA	3896	1
cg19602930	9	6715738	0.366329	0.180401	0.04229180078135007	0	NA	3895	1
cg19603012	5	173497803	-0.0484661	0.173354	0.7798006884608961	0	NA	3892	1
cg19603594	2	75903806	0.18551	0.202841	0.36042335182781793	0	NA	3889	1
cg19604027	2	128403490	-0.10865	0.243183	0.6550318368025572	0	NA	3897	1
cg19604070	22	50924780	0.0401556	0.29331	0.891105901581358	0	NA	3897	1
cg19604090	16	69354291	0.0956285	0.33593	0.7758985574468856	0	NA	3897	1
cg19604112	12	13363855	0.346649	0.226038	0.12513122130840285	0	NA	3896	1
cg19604230	1	203720408	-0.0362741	0.293488	0.9016347357534625	0	NA	3893	1
cg19604717	2	71122151	0.0906204	0.266461	0.7337896608460055	0	NA	3897	1
cg19604738	6	170599678	0.368533	0.813848	0.6506727432197141	0	NA	3897	1
cg19605078	17	73818376	0.13526	0.277851	0.6263946290805174	0	NA	3895	1
cg19605080	6	112577117	-0.026099600000000004	0.156976	0.8679484819792505	0	NA	3853	1
cg19605110	3	44100063	-0.0722978	0.146487	0.6216281614357911	0	NA	3893	1
cg19605263	1	120439138	0.0361307	0.0933862	0.698833577014828	0	NA	3887	1
cg19605299	6	121710612	0.0366596	0.377157	0.922567695221861	0	NA	3897	1
cg19605392	2	696745	0.155825	0.171823	0.3644636169625288	0	NA	3894	1
cg19605672	12	26894783	-0.392921	0.241125	0.10320036170651178	0	NA	3897	1
cg19605686	22	30841608	0.180864	0.157116	0.24967074936617037	0	NA	3893	1
cg19605701	19	34003047	-0.197755	0.367049	0.5900455469591436	0	NA	3897	1
cg19605950	9	124542057	-0.36677000000000004	0.362611	0.31179172811231304	0	NA	3894	1
cg19606028	3	44112517	-0.287678	0.355332	0.4181681458048725	0	NA	3897	1
cg19606034	3	185796762	-0.0943717	0.250856	0.7067691850245867	0	NA	3890	1
cg19606092	10	90519092	0.18787300000000004	0.263951	0.4766058125607432	0	NA	3895	1
cg19606203	3	194353628	-0.459323	0.657171	0.48458962221752955	0	NA	3897	1
cg19606289	15	86000756	-0.034035	0.117509	0.7720936597997506	0	NA	3887	1
cg19606514	12	10367446	-0.0728556	0.210939	0.7298034076989568	0	NA	3896	1
cg19606569	4	39029049	0.116024	0.508975	0.8196803019192571	0	NA	3895	1
cg19606872	8	120516921	0.224689	0.29424	0.44509078724899226	0	NA	3893	1
cg19607180	6	18057064	-0.383848	0.170271	0.024175054835395764	0	NA	3896	1
cg19607276	10	133580214	0.253683	0.26228	0.33343304014290603	0	NA	3897	1
cg19607371	11	67966066	-0.0812484	0.24053699999999997	0.7355295712536678	0	NA	3893	1
cg19607429	12	54385112	-0.07583469999999999	0.134718	0.5734931849270538	0	NA	3896	1
cg19607503	4	95965661	-0.413885	0.194022	0.03290947707757681	0	NA	3889	1
cg19607504	12	117794293	0.152688	0.197682	0.43988227668308	0	NA	3896	1
cg19607663	11	130761158	-0.09719730000000001	0.309297	0.7533294078004428	0	NA	3890	1
cg19607792	9	111617355	-0.0376395	0.276046	0.8915428005544751	0	NA	3896	1
cg19607906	12	90398273	0.0488669	0.282289	0.862565379057024	0	NA	3897	1
cg19607918	2	97303065	0.503227	0.475027	0.28943356176534524	0	NA	3893	1
cg19607954	2	129817649	0.111511	0.118515	0.34675508490742496	0	NA	3896	1
cg19608050	3	38616346	-0.00342954	0.335016	0.9918322431636315	0	NA	3896	1
cg19608083	8	143515727	0.190533	0.183188	0.2982955707914142	0	NA	3889	1
cg19608107	15	65632342	0.264193	0.433448	0.5421832215613125	0	NA	3894	1
cg19608218	1	44450072	0.342721	0.346216	0.322220484042089	0	NA	3894	1
cg19608286	7	20123652	0.0333365	0.0952188	0.7262605131648125	0	NA	3896	1
cg19608620	7	150362308	-0.175352	0.251104	0.4849744681050121	0	NA	3892	1
cg19608680	8	126601500	-0.279043	0.323149	0.3878560913641982	0	NA	3896	1
cg19608739	1	60019563	0.20787399999999998	0.292437	0.47718745306883	0	NA	3893	1
cg19608901	4	138114098	0.574285	0.336213	0.08761802359864704	0	NA	3895	1
cg19609176	22	44199061	-0.152411	0.169903	0.36969376404164056	0	NA	3897	1
cg19609186	16	22227740	0.155906	0.207275	0.45194893887530857	0	NA	3897	1
cg19609249	13	109613428	-0.23769500000000002	0.217688	0.27487408362480015	0	NA	3891	1
cg19609351	5	14071623	0.158369	0.14253	0.266513480113919	0	NA	3892	1
cg19609456	16	31483394	0.456278	0.4982	0.359743963590696	0	NA	3841	1
cg19609482	8	126929233	0.784692	0.37203	0.034925855306574743	0	NA	3894	1
cg19609492	2	61089281	-0.0164228	0.143068	0.908611440984128	0	NA	3885	1
cg19609640	1	42346184	-0.278694	0.308175	0.3658168276117652	0	NA	3897	1
cg19609717	6	28909336	0.353706	1.04153	0.734156033910085	0	NA	3893	1
cg19609748	12	113356835	-0.0343353	0.358679	0.9237373181558115	0	NA	3892	1
cg19610003	8	122724332	0.0466229	0.16899	0.7826314235030094	0	NA	3896	1
cg19610007	19	42449034	0.655757	0.347852	0.05940811382768296	0	NA	3896	1
cg19610077	13	84456694	-0.536903	0.416143	0.19698514540246498	0	NA	3896	1
cg19610292	16	70824833	-0.297525	0.160154	0.06320549455991613	0	NA	3896	1
cg19610314	5	175789734	0.154666	0.243055	0.5245538165456449	0	NA	3893	1
cg19610434	16	715140	-0.120301	0.260812	0.6446152234098192	0	NA	3897	1
cg19610561	13	58132491	-0.114247	0.21718299999999996	0.5988602402877918	0	NA	3738	1
cg19610614	13	21133254	0.155019	0.329189	0.6377036875572364	0	NA	3897	1
cg19610659	12	53699282	-0.290694	0.392612	0.4590510225279094	0	NA	3897	1
cg19610709	7	68721895	0.184162	0.32804	0.5745241693200602	0	NA	3896	1
cg19610821	13	110766642	-0.0734811	0.215939	0.7336408751353148	0	NA	3893	1
cg19610932	2	230745062	0.108887	0.25683	0.6715911426656346	0	NA	3894	1
cg19610962	16	72184521	0.00953861	0.326204	0.9766721891828665	0	NA	3896	1
cg19610971	10	33336633	0.169531	0.259398	0.5133981959569025	0	NA	3897	1
cg19611068	14	23322800	1.72534	1.25483	0.1691441071377055	0	NA	3896	1
cg19611103	14	91143330	0.157672	0.18156	0.38515943211936227	0	NA	3895	1
cg19611193	6	25137864	-0.229124	0.391844	0.5587274631495214	0	NA	3842	1
cg19611287	20	51779705	0.437054	0.256793	0.08876097920342045	0	NA	3892	1
cg19611364	19	13135494	0.610022	0.332485	0.0665449041746514	0	NA	3896	1
cg19611374	8	33396477	0.170236	0.300463	0.5710003048081832	0	NA	3894	1
cg19611394	2	27766663	-0.00908341	0.315017	0.9769964528448956	0	NA	3896	1
cg19611570	7	102073548	0.481351	0.247315	0.05161783232629102	0	NA	3896	1
cg19611582	2	197648541	-0.136316	0.274415	0.619364462075364	0	NA	3895	1
cg19611807	14	58705466	-0.0252339	0.137847	0.854753057143938	0	NA	3897	1
cg19611865	12	6772951	0.20813599999999996	0.212767	0.3279584030233305	0	NA	3895	1
cg19611991	14	95113058	0.0765982	0.119682	0.5221632562176117	0	NA	3894	1
cg19612022	6	150611794	0.0378954	0.33357	0.9095504954500885	0	NA	3892	1
cg19612173	12	115121567	-0.466416	0.61056	0.4449178417015848	0	NA	3846	1
cg19612216	1	151342899	0.302411	0.421943	0.4735527142557028	0	NA	3890	1
cg19612350	18	47448785	-0.206872	0.275459	0.45264765042351124	0	NA	3897	1
cg19612505	6	119034300	-0.201195	0.276193	0.4663332707307457	0	NA	3895	1
cg19612570	1	200443284	0.49179599999999996	0.23587300000000003	0.03706899459109188	0	NA	3895	1
cg19612926	5	57120879	-0.318865	0.244319	0.19185284411244916	0	NA	3897	1
cg19613085	17	1987946	0.0122136	0.293035	0.966754066574245	0	NA	3892	1
cg19613370	8	109598608	-0.314387	0.349577	0.3684739929956982	0	NA	3892	1
cg19613395	4	183503550	-0.142107	0.136274	0.2970393241475096	0	NA	3742	1
cg19613505	10	46094638	0.324383	0.213493	0.12865979669914338	0	NA	3891	1
cg19613533	1	240064305	-0.0652149	0.21286	0.7593194359182904	0	NA	3893	1
cg19613575	13	98300922	0.076956	0.214764	0.7200977082201487	0	NA	3889	1
cg19613587	16	67956123	-0.257809	0.228638	0.25949481649160244	0	NA	3892	1
cg19613776	15	42579085	0.03260690000000001	0.18021	0.8564159669138083	0	NA	3892	1
cg19613863	1	62318582	-0.464099	0.320613	0.14774673869588204	0	NA	3895	1
cg19613866	2	114747754	0.208478	0.167861	0.21424834793269137	0	NA	3895	1
cg19614135	6	36098504	0.191912	0.790551	0.8081934415801274	0	NA	3875	1
cg19614169	11	110216762	-0.477594	0.220133	0.03003941985282458	0	NA	3816	1
cg19614227	3	50542571	-0.198632	0.303923	0.5133951434327471	0	NA	3897	1
cg19614379	17	30638445	-0.248975	0.263471	0.34466874876082054	0	NA	3894	1
cg19614456	1	151060387	0.223041	0.246303	0.36517124951300256	0	NA	3895	1
cg19614521	9	37911963	-0.224989	0.237902	0.34429073129218224	0	NA	3894	1
cg19615019	15	73925687	0.520145	0.581259	0.37086232596979835	0	NA	3829	1
cg19615047	1	110172958	-0.139214	0.345772	0.6872293319806239	0	NA	3896	1
cg19615147	2	231969041	0.0700451	0.255613	0.7840631616703733	0	NA	3785	1
cg19615148	2	9645396	-0.390107	0.206493	0.058864759450138096	0	NA	3896	1
cg19615518	15	65478301	0.38703	0.270782	0.1529166601036171	0	NA	3896	1
cg19615571	4	15658307	-0.10630400000000001	0.147133	0.4699854231793858	0	NA	3888	1
cg19615798	19	38500394	-0.0167099	0.33907	0.9606949112385562	0	NA	3896	1
cg19615849	19	42527920	-0.544227	0.229795	0.017869303120238683	0	NA	3896	1
cg19615929	2	38100815	0.42340199999999995	0.387804	0.27492374801333186	0	NA	3897	1
cg19616007	3	98272602	-0.08351	0.259529	0.7476229914071708	0	NA	3896	1
cg19616109	1	113796823	-0.179832	0.186358	0.3345541381488529	0	NA	3884	1
cg19616242	16	67203222	-0.158963	0.186957	0.3951777518364132	0	NA	3896	1
cg19616274	3	101499721	-0.46512	0.290967	0.10992467580405754	0	NA	3889	1
cg19616352	16	31469464	0.00778149	0.478687	0.9870302362619895	0	NA	3894	1
cg19616423	2	164929921	-0.137085	0.156189	0.38011379185909294	0	NA	3894	1
cg19616437	17	56410660	0.311253	1.01422	0.7589278332339019	0	NA	3897	1
cg19616459	16	16214726	-0.147256	0.249338	0.5547965898154983	0	NA	3889	1
cg19616589	3	182969858	0.0540663	0.303668	0.8586883312342548	0	NA	3896	1
cg19616624	20	1638811	0.0535646	0.189688	0.7776501176425784	0	NA	3897	1
cg19616639	2	160568797	1.86983	1.52733	0.22085885904824062	0	NA	3876	1
cg19616687	5	167191037	-0.111779	0.26823	0.6768772390832811	0	NA	3896	1
cg19616688	3	182336382	-0.245195	0.215646	0.2555276276588827	0	NA	3895	1
cg19616770	7	34316795	-0.0704043	0.153155	0.6457365075828995	0	NA	3897	1
cg19616773	1	220510161	0.11549099999999998	0.338622	0.7330571221933948	0	NA	3895	1
cg19616815	2	219744449	0.154165	0.233029	0.508246826927349	0	NA	3894	1
cg19616982	5	52779337	-1.15255	0.307491	1.780799633319206e-4	0	NA	3896	1
cg19616990	9	139560063	1.28448	1.12443	0.2533132255410509	0	NA	3812	1
cg19617041	20	11242834	0.776611	0.263761	0.0032360880465950527	0	NA	3893	1
cg19617160	11	94064338	-0.136118	0.16836700000000002	0.4188257719767962	0	NA	3893	1
cg19617329	5	171488357	-0.266548	0.370643	0.47204835895258845	0	NA	3896	1
cg19617448	20	10532664	0.416276	0.376258	0.2685716523869995	0	NA	3896	1
cg19617570	14	73633395	-0.0785991	0.310906	0.8004176393877939	0	NA	3894	1
cg19617611	1	153146929	0.211005	0.165877	0.20335286554730234	0	NA	3896	1
cg19617678	1	42801572	0.00560018	0.159264	0.9719498659915772	0	NA	3895	1
cg19617701	12	25062401	0.0564704	0.215959	0.7937172270001742	0	NA	3893	1
cg19617810	15	39723190	0.0516402	0.147734	0.7266775567861788	0	NA	3894	1
cg19618038	17	29891020	0.490648	0.216631	0.023518689819928083	0	NA	3895	1
cg19618152	21	47479017	-0.138299	0.226156	0.540855139439882	0	NA	3891	1
cg19618374	1	91044796	0.0536871	0.0996077	0.5898969011951408	0	NA	3896	1
cg19618385	15	42983823	0.24812300000000004	0.223406	0.2667245712730873	0	NA	3897	1
cg19618970	1	231002346	0.200391	0.181649	0.2699503047125401	0	NA	3896	1
cg19619073	1	229832086	-0.0304278	0.349069	0.9305376254892522	0	NA	3897	1
cg19619192	14	87401690	-0.141332	0.207104	0.49497314324190894	0	NA	3872	1
cg19619217	2	99533949	0.215506	0.156681	0.1689937198727102	0	NA	3889	1
cg19619518	8	49469113	-0.162443	0.475124	0.7324291522290891	0	NA	3895	1
cg19619625	6	7108637	1.18988	0.926252	0.19892580236594234	0	NA	3845	1
cg19619777	16	567620	0.0588751	0.296335	0.8425150175264178	0	NA	3893	1
cg19619847	11	12923565	0.330613	0.229972	0.15054109649388012	0	NA	3897	1
cg19619882	8	123922703	0.220054	0.227154	0.33267309719610366	0	NA	3889	1
cg19620051	12	133222052	0.24703500000000003	0.314146	0.43165073508897356	0	NA	3894	1
cg19620080	2	109827442	0.442622	0.24515900000000002	0.07100449487927778	0	NA	3893	1
cg19620124	14	65786318	-0.525587	0.35659	0.14050172212126913	0	NA	3894	1
cg19620127	19	39657498	0.23017	0.294704	0.4347901691551149	0	NA	3895	1
cg19620217	6	56710088	-0.164489	0.263186	0.5319766690657035	0	NA	3896	1
cg19620513	1	11679241	0.0213017	0.126663	0.8664446764552879	0	NA	3897	1
cg19620592	14	97080624	0.0336529	0.185146	0.855767842491083	0	NA	3895	1
cg19620629	10	132007272	-0.101477	0.18393	0.5811434076079407	0	NA	3887	1
cg19620679	6	145031604	0.198426	0.287673	0.49034365883173286	0	NA	3896	1
cg19620711	11	119619398	-0.318411	0.333266	0.33936231289470564	0	NA	3895	1
cg19620893	6	27694665	-0.0294065	0.0945547	0.7558007156987729	0	NA	3896	1
cg19621049	6	16497748	-0.00436676	0.332908	0.9895344345129677	0	NA	3893	1
cg19621176	18	43735827	0.117513	0.217674	0.5892951238457698	0	NA	3893	1
cg19621215	11	3877391	-0.15001799999999998	1.5437	0.9225828157411831	0	NA	3863	1
cg19621268	22	50709258	0.328248	0.8880120000000001	0.7116480205038165	0	NA	3880	1
cg19621317	12	50467278	-0.298715	0.211479	0.1578015211055819	0	NA	3897	1
cg19621475	10	11242921	2.2284199999999998e-4	0.230102	0.9992272897953725	0	NA	3897	1
cg19621517	5	160034002	0.142384	0.362855	0.6947633009066626	0	NA	3897	1
cg19621538	1	172942446	-0.100937	0.0497009	0.042266278551637955	0	NA	3887	1
cg19621549	12	12443342	0.092118	0.0898212	0.3050939367795508	0	NA	3897	1
cg19621576	2	121266945	0.21628	0.35899	0.546862634229752	0	NA	3897	1
cg19621689	16	20340523	-0.243887	0.23254199999999997	0.2942762145599707	0	NA	3893	1
cg19621723	10	11122821	0.106167	0.249887	0.6709387087178111	0	NA	3890	1
cg19621812	4	1867630	-0.542007	0.333718	0.10434449573350192	0	NA	3896	1
cg19621815	10	4100610	-0.0852265	0.211425	0.6868708942036643	0	NA	3889	1
cg19622269	17	5373491	0.11892300000000001	0.205807	0.5633738425882019	0	NA	3890	1
cg19622345	5	161923051	-0.0164883	0.14907	0.9119273871857599	0	NA	3897	1
cg19622792	20	32526972	0.0786422	0.252377	0.7553399360336732	0	NA	3895	1
cg19623020	9	16708839	-0.00551117	0.168595	0.9739227470809285	0	NA	3892	1
cg19623197	9	32004895	-0.0172746	0.140297	0.9020051127715305	0	NA	3888	1
cg19623226	11	12108103	0.366032	0.221999	0.09918856992018021	0	NA	3897	1
cg19623359	15	80994554	0.179282	0.171566	0.2960350113406208	0	NA	3894	1
