## Supplementary table 7 for "Genome-wide study of DNA methylation in Amyotrophic Lateral Sclerosis identifies differentially methylated loci and implicates metabolic, inflammatory and cholesterol pathways": 253115_file07 (part 69 of 75)

Probe	Chr	bp	b	se	p	Q	Q.p	nr_samples	nr_studies
cg19623368	20	2732275	0.17610000000000003	0.405746	0.6642772804026869	0	NA	3897	1
cg19623397	1	211517803	0.13179	0.282328	0.6406447762708687	0	NA	3895	1
cg19623542	13	39991514	-0.28086	0.189034	0.13734143227425344	0	NA	3896	1
cg19623637	1	56724351	-0.165911	0.268822	0.5371173846882482	0	NA	3894	1
cg19623670	2	80115147	0.479942	0.366883	0.1908187367297698	0	NA	3888	1
cg19623860	8	105498029	0.00242718	0.273297	0.9929139946997353	0	NA	3893	1
cg19623926	6	2961752	-0.3975159999999999	0.362049	0.2722211360518692	0	NA	3894	1
cg19623982	1	44951427	0.7340020000000002	0.419344	0.08005660998170117	0	NA	3893	1
cg19624029	2	10161972	0.0784215	0.207327	0.7052446620660808	0	NA	3895	1
cg19624375	1	32638221	0.250545	0.297783	0.40014197051663586	0	NA	3897	1
cg19624486	4	184426006	0.0338571	1.05679	0.9744420019001665	0	NA	3869	1
cg19624491	13	109431045	-0.143791	0.24169	0.5518837127105831	0	NA	3896	1
cg19624555	7	95850447	-0.139148	0.335998	0.6787764005328453	0	NA	3897	1
cg19624732	6	76311337	-0.0546477	0.70024	0.9377951322453525	0	NA	3896	1
cg19624764	18	44775561	0.107434	0.15712	0.49412018168284244	0	NA	3894	1
cg19624780	10	31986373	0.187874	0.266213	0.48035723022757926	0	NA	3892	1
cg19625115	16	69742622	0.0132614	0.343752	0.96922652877583	0	NA	3894	1
cg19625325	17	75072780	-0.173234	0.130026	0.1827607172176426	0	NA	3893	1
cg19625330	17	76919868	0.9930880000000001	0.99652	0.3189800650043131	0	NA	3892	1
cg19625347	3	133721889	0.908038	0.393879	0.021145693995647166	0	NA	3896	1
cg19625451	11	31457966	-0.213383	0.156655	0.17315983338658156	0	NA	3782	1
cg19625516	17	80547124	-0.405999	0.225148	0.07134835532839898	0	NA	3897	1
cg19625534	2	48543370	0.269649	0.528978	0.6102233544778635	0	NA	3892	1
cg19625553	2	153191721	1.55265	0.9987	0.12002442744433554	0	NA	3877	1
cg19625573	22	44228276	0.360575	0.328317	0.2720942019756274	0	NA	3896	1
cg19625728	2	229477450	0.00866842	0.194685	0.9644856364812512	0	NA	3888	1
cg19625796	11	26593769	0.115008	0.141147	0.41518102351367053	0	NA	3896	1
cg19625921	10	7454542	-0.0765334	0.453438	0.8659659877350551	0	NA	3897	1
cg19625936	2	114779857	-0.263056	0.157516	0.09491398775317468	0	NA	3865	1
cg19626004	21	42935038	0.24055	0.317043	0.44801415384633014	0	NA	3893	1
cg19626039	4	6152312	-0.331685	0.213226	0.11981369020759242	0	NA	3875	1
cg19626060	16	70427737	0.199678	0.367454	0.5868478757720702	0	NA	3896	1
cg19626465	3	197067767	-0.604683	0.345939	0.08047322392489821	0	NA	3890	1
cg19626541	13	103356620	-0.066835	0.220256	0.7615527693686335	0	NA	3896	1
cg19626719	3	64547019	0.0144122	0.277489	0.9585781635039465	0	NA	3896	1
cg19626724	17	1781848	-0.0712595	0.121938	0.5589571136602656	0	NA	3895	1
cg19626747	6	150205807	-0.19938200000000003	0.376343	0.5962589358963325	0	NA	3895	1
cg19626847	16	77770302	0.479238	0.273625	0.07987000327710012	0	NA	3884	1
cg19626861	16	3356149	-0.0691281	0.102885	0.5016494117506125	0	NA	3893	1
cg19626947	2	234272410	-0.0799301	0.172708	0.6435042546438717	0	NA	3859	1
cg19627033	6	52859159	-0.172301	0.175183	0.325337492540688	0	NA	3897	1
cg19627271	13	91730515	-0.116941	0.243479	0.6310198229238453	0	NA	3805	1
cg19627298	10	67261208	0.0654464	0.206104	0.750833393031493	0	NA	3895	1
cg19627796	1	199828975	0.239297	0.689078	0.7283875239951709	0	NA	3891	1
cg19627964	2	51185245	-0.19850899999999996	0.153747	0.1966549140271875	0	NA	3791	1
cg19628044	5	36493471	0.496591	0.283383	0.0797107326862714	0	NA	3882	1
cg19628053	15	89252655	0.442593	0.295578	0.1342940447396109	0	NA	3892	1
cg19628064	12	89550231	0.117416	0.344877	0.7335119385808782	0	NA	3883	1
cg19628072	20	22446131	0.0561132	0.102883	0.5854730147945839	0	NA	3895	1
cg19628117	14	101425944	0.163826	0.239204	0.4934197412457343	0	NA	3897	1
cg19628189	1	100118686	2.95521e-5	0.125989	0.9998128474381646	0	NA	3896	1
cg19628289	17	62611198	-0.188895	0.159915	0.23751483222268402	0	NA	3776	1
cg19628356	11	42261951	-0.120405	0.232575	0.6046648303903266	0	NA	3893	1
cg19628360	1	246751091	-0.10546099999999999	0.161579	0.51395614067688	0	NA	3767	1
cg19628390	6	49784413	-0.350855	0.216335	0.1048433102565255	0	NA	3896	1
cg19628632	7	35308777	-0.0230147	0.142317	0.8715308099804364	0	NA	3895	1
cg19628695	2	213413564	-0.208858	0.194807	0.2836626346110439	0	NA	3889	1
cg19628708	3	72131705	0.0956572	0.326722	0.7696914093855415	0	NA	3897	1
cg19628727	8	96228600	0.156087	0.24656100000000003	0.5266968633124565	0	NA	3887	1
cg19628866	9	98856511	-0.00372505	0.320371	0.9907229652034122	0	NA	3896	1
cg19628879	11	69825735	0.176141	0.121863	0.1483450570879856	0	NA	3896	1
cg19628881	2	158485963	-0.0328389	0.204621	0.872497886475464	0	NA	3887	1
cg19628958	1	112903196	0.056534600000000004	0.23102599999999998	0.8066802218791326	0	NA	3897	1
cg19629085	5	156668559	0.403795	0.282455	0.15283456813710425	0	NA	3896	1
cg19629144	14	103668491	0.213199	0.167543	0.2031943955477723	0	NA	3894	1
cg19629201	5	43389814	-0.269836	0.21932	0.21857351290978444	0	NA	3891	1
cg19629325	12	104036126	-0.188875	0.294606	0.521450892660015	0	NA	3896	1
cg19629406	8	63387941	-0.0555517	0.243014	0.8191839840400205	0	NA	3895	1
cg19629468	22	46369453	-0.0210363	0.149462	0.8880699626070593	0	NA	3897	1
cg19629630	3	119466368	-0.0302834	0.294909	0.9182111775908967	0	NA	3897	1
cg19629634	2	203307925	-0.170418	0.244771	0.4862820230455956	0	NA	3896	1
cg19629871	9	93563477	-0.519368	0.383903	0.17609953839310857	0	NA	3895	1
cg19629899	15	85933934	-0.0383798	0.431704	0.9291589638323322	0	NA	3894	1
cg19629914	18	43657688	-0.230256	0.277049	0.40591596514066175	0	NA	3893	1
cg19630351	22	42808846	0.393722	0.224723	0.07976821927290559	0	NA	3895	1
cg19630961	2	231559428	0.168502	0.359171	0.6389685403081565	0	NA	3885	1
cg19631078	14	56683993	4.87642e-4	0.133556	0.9970867564280143	0	NA	3886	1
cg19631251	16	86098382	0.0145299	0.271163	0.9572668928578917	0	NA	3895	1
cg19631545	6	4688474	-0.0375858	0.158506	0.8125595012792398	0	NA	3895	1
cg19631574	5	10272840	0.163152	0.236121	0.4895857977299241	0	NA	3896	1
cg19631635	10	90639349	-0.245171	0.215493	0.2552368300299746	0	NA	3897	1
cg19631781	18	41826170	0.223884	0.344935	0.5162986789917436	0	NA	3890	1
cg19631792	8	74222249	-0.0480625	0.209546	0.8185853048552535	0	NA	3895	1
cg19631866	8	29623242	-0.110283	0.244509	0.6519617203772031	0	NA	3896	1
cg19631880	2	27499197	-0.20201100000000002	0.258712	0.43490042012102614	0	NA	3893	1
cg19631965	3	195114988	-0.111057	0.148593	0.454827864230149	0	NA	3812	1
cg19632186	17	15990351	0.234857	0.193126	0.22395378988734613	0	NA	3879	1
cg19632217	15	33446876	-0.270138	0.273673	0.3236018898291359	0	NA	3893	1
cg19632442	5	171606616	-0.638837	1.04001	0.5390432398139711	0	NA	3897	1
cg19632636	20	35856276	0.381753	0.18805	0.04235032350667691	0	NA	3885	1
cg19632764	17	69992013	0.0312947	0.12369000000000001	0.8002611535331213	0	NA	3857	1
cg19632795	11	133896731	-0.550884	0.378344	0.1453815606719117	0	NA	3894	1
cg19633073	18	53304650	-0.09732109999999998	0.147529	0.509462818129581	0	NA	3796	1
cg19633100	13	50028789	0.00467176	0.168782	0.9779179695579796	0	NA	3896	1
cg19633115	14	99909428	-0.298877	0.155679	0.05487955029579049	0	NA	3874	1
cg19633127	18	56941783	0.166057	0.327827	0.6124786626828285	0	NA	3895	1
cg19633211	14	92507800	-2.08853e-5	0.382876	0.9999564766179926	0	NA	3895	1
cg19633296	17	77824007	0.118118	0.394509	0.7646309840685224	0	NA	3896	1
cg19633446	1	2563952	-0.231409	0.24595300000000003	0.3467731483153863	0	NA	3896	1
cg19633475	8	125985497	0.962883	0.6328529999999999	0.12813553641987238	0	NA	3893	1
cg19633514	9	129535492	-0.15757	0.15914	0.3221083956914833	0	NA	3889	1
cg19633521	18	68032142	0.13448	0.311549	0.6659961061786706	0	NA	3895	1
cg19633571	15	75320523	-0.546432	0.301572	0.06999463250819543	0	NA	3895	1
cg19633581	13	30778956	-0.256406	0.243538	0.29241536016484593	0	NA	3896	1
cg19633638	11	71809842	-0.108538	0.344093	0.7524335481567699	0	NA	3890	1
cg19633645	15	76428015	-0.174366	0.144627	0.2279619201863712	0	NA	3887	1
cg19633908	10	77164720	0.666906	0.519408	0.19915130036764928	0	NA	3895	1
cg19633953	2	100857620	0.110331	0.328234	0.7367689182336234	0	NA	3895	1
cg19634138	12	45948926	-0.154858	0.329822	0.6386980476700856	0	NA	3895	1
cg19634229	2	130509899	0.0479901	0.236647	0.8392976719516503	0	NA	3890	1
cg19634315	15	71679485	0.0280671	0.250178	0.9106739300118907	0	NA	3895	1
cg19634324	8	19170241	0.32182	0.30354	0.28904329385131317	0	NA	3895	1
cg19634404	3	133657164	0.184754	0.288337	0.5216804641796768	0	NA	3894	1
cg19634503	1	177752344	0.05997809999999999	0.112484	0.5938851041692033	0	NA	3895	1
cg19634515	12	125135679	-0.22987399999999997	0.29413	0.4344856802021835	0	NA	3895	1
cg19634596	3	190417133	-0.0848734	0.22809899999999997	0.7098257008668865	0	NA	3893	1
cg19634623	12	21870769	0.198594	0.179493	0.26854632761627506	0	NA	3887	1
cg19634724	2	127413156	0.222615	0.193405	0.24971980264129906	0	NA	3894	1
cg19634762	1	187412594	-0.11668	0.109513	0.28667492548673496	0	NA	3895	1
cg19634766	22	42468896	-0.267805	0.287864	0.35220657004779354	0	NA	3890	1
cg19634849	5	139639325	0.41249	0.236548	0.08119574207194444	0	NA	3896	1
cg19634902	2	202517413	0.492781	0.146408	7.632022193966144e-4	0	NA	3896	1
cg19634985	17	26098245	-0.195379	0.334578	0.5592495745445023	0	NA	3895	1
cg19635154	21	40326600	-0.0461577	0.228499	0.8399136381401311	0	NA	3895	1
cg19635317	8	38794254	-1.21196	0.42352999999999996	0.0042155073310065445	0	NA	3896	1
cg19635420	4	28375556	-0.236212	0.216084	0.27432840221702537	0	NA	3895	1
cg19635475	13	75305378	0.160794	0.122085	0.18781650966557698	0	NA	3892	1
cg19635507	15	43713259	-0.76067	0.392094	0.052377321892023244	0	NA	3895	1
cg19635552	15	57178888	-0.0803223	0.360465	0.8236680687002824	0	NA	3897	1
cg19635562	20	59851109	-0.155605	0.388	0.6883878660204888	0	NA	3896	1
cg19635628	8	21313850	-0.282379	0.436239	0.517435583543687	0	NA	3892	1
cg19635638	12	19702332	0.0731045	0.236203	0.7569422699297573	0	NA	3896	1
cg19635671	15	40592859	-0.619278	0.278895	0.02638687523221734	0	NA	3891	1
cg19635801	15	96277479	0.0333366	0.165678	0.8405318730578683	0	NA	3896	1
cg19635805	10	72115214	-0.471437	0.381518	0.21657476872833045	0	NA	3890	1
cg19635809	2	224992616	-0.0718136	0.164251	0.661952787693671	0	NA	3897	1
cg19635875	5	170030195	-0.161825	0.343	0.637074545761992	0	NA	3890	1
cg19635928	12	14920891	0.504687	0.238571	0.03439090615813367	0	NA	3897	1
cg19636156	2	7088067	0.012606900000000002	0.311984	0.9677672121913511	0	NA	3897	1
cg19636344	10	21304773	0.268671	0.228501	0.23967563868653402	0	NA	3895	1
cg19636384	22	38506749	-0.21186400000000002	0.306902	0.4899859847654648	0	NA	3895	1
cg19636492	19	46498692	-0.183574	0.414454	0.6578165596318934	0	NA	3879	1
cg19636550	3	38574735	0.142794	0.340821	0.6752375736148531	0	NA	3897	1
cg19636625	7	158575868	-0.333439	0.273533	0.2228410385321858	0	NA	3894	1
cg19636645	10	13455919	0.255321	0.273149	0.3499266408467136	0	NA	3895	1
cg19636673	16	7232680	-0.0176821	0.0860291	0.8371531665359734	0	NA	3891	1
cg19636835	1	156025108	-0.11846	0.90629	0.8960057390740201	0	NA	3895	1
cg19636953	11	10521650	-0.437284	0.35096199999999994	0.2127797224108463	0	NA	3897	1
cg19637055	6	151463069	0.049312299999999996	0.25461	0.8464281900473567	0	NA	3893	1
cg19637104	6	114293633	0.032048	0.3054	0.9164251751821728	0	NA	3892	1
cg19637357	19	7898218	-0.651111	0.291742	0.025627911369732918	0	NA	3892	1
cg19637374	17	57907234	-0.0471659	0.24004	0.8442252230702983	0	NA	3895	1
cg19637594	17	28048661	-0.0340622	0.207002	0.8692981093447868	0	NA	3892	1
cg19637629	20	48666374	-0.24241000000000001	0.302248	0.4225393624228021	0	NA	3896	1
cg19637744	1	228543250	0.0508811	0.347271	0.8835132822853718	0	NA	3895	1
cg19637892	3	52282405	0.221651	0.347455	0.5235210619295252	0	NA	3895	1
cg19637903	9	71413583	-0.8824979999999999	0.463364	0.05683912653863477	0	NA	3895	1
cg19638060	10	71048428	0.118684	0.311594	0.7032825836220804	0	NA	3897	1
cg19638090	7	34697182	-0.0202402	0.122598	0.8688699583577653	0	NA	3897	1
cg19638289	8	145234353	-0.0239699	0.367609	0.9480108773071162	0	NA	3897	1
cg19638361	1	231473678	1.85523	1.5421	0.22895531755004264	0	NA	3868	1
cg19638381	3	12761924	0.0209007	0.24586699999999997	0.9322549075743704	0	NA	3897	1
cg19638406	12	104682422	-1.01162	0.896332	0.25905733281660676	0	NA	3882	1
cg19638591	7	131259694	0.562149	0.337444	0.09573271944171363	0	NA	3896	1
cg19638860	5	7094830	-0.0434834	0.0829145	0.5999748928420381	0	NA	3892	1
cg19638921	8	23056297	0.0950978	0.258222	0.7126650360178143	0	NA	3894	1
cg19638977	9	138196972	0.145379	0.197214	0.4610228113669846	0	NA	3893	1
cg19639331	5	158469130	0.0589123	0.187596	0.7534920670393452	0	NA	3890	1
cg19639348	5	153955627	-0.244153	0.776725	0.7532654966518318	0	NA	3892	1
cg19639635	1	37039299	-0.11123999999999999	0.155222	0.4735894735056466	0	NA	3896	1
cg19639639	8	37986572	0.028814099999999995	0.230691	0.9005999931804075	0	NA	3897	1
cg19639737	17	75953899	0.112545	1.23016	0.9271047621134073	0	NA	3894	1
cg19639743	2	113301041	-0.0877984	0.128542	0.49458612739731517	0	NA	3865	1
cg19639788	19	46105952	-0.090506	0.17311600000000002	0.6011095994850464	0	NA	3896	1
cg19639825	10	125431128	-0.005003	0.136809	0.9708284767742045	0	NA	3894	1
cg19639925	20	45217449	0.23781900000000003	0.326671	0.4666088790851098	0	NA	3896	1
cg19640082	8	134504461	-0.0645787	0.332662	0.8460763844978527	0	NA	3896	1
cg19640090	12	11975155	0.617381	0.328809	0.060432066340536356	0	NA	3896	1
cg19640164	2	74710483	0.117591	0.8512860000000001	0.8901350168440934	0	NA	3865	1
cg19640224	4	6565412	0.11307799999999998	1.08921	0.9173149502355221	0	NA	3811	1
cg19640374	20	23607091	-0.0398405	0.23816499999999996	0.8671488851214398	0	NA	3882	1
cg19640377	2	109584495	0.0835704	0.294244	0.7763970874954654	0	NA	3884	1
cg19640473	1	18460320	0.029826	0.120937	0.8051990156633448	0	NA	3885	1
cg19640553	6	117488887	-0.0129231	0.105305	0.9023282964562344	0	NA	3895	1
cg19640654	6	158990237	0.232454	0.337952	0.4915589550403357	0	NA	3895	1
cg19640747	20	4701988	0.0131045	0.180857	0.9422375893480156	0	NA	3891	1
cg19640770	5	134467635	0.11157100000000002	0.203555	0.5836147927885058	0	NA	3894	1
cg19640804	11	128706245	1.01853	0.492584	0.038665555691972185	0	NA	3895	1
cg19640878	20	31594642	-0.53749	0.379662	0.15686142456053428	0	NA	3897	1
cg19640976	7	157036155	0.332052	0.245088	0.17547247378423092	0	NA	3893	1
cg19641007	7	100889580	-0.753947	0.386554	0.05112474065226617	0	NA	3895	1
cg19641183	2	20225139	0.0514078	0.149068	0.7301985665728008	0	NA	3893	1
cg19641184	16	28969723	0.692912	0.305126	0.02315276107657487	0	NA	3892	1
cg19641384	2	201694128	0.202203	0.281551	0.47264914847544187	0	NA	3894	1
cg19641423	11	62749384	-0.475495	0.263831	0.07150275511980224	0	NA	3893	1
cg19641492	20	18605754	-0.0674002	0.159674	0.6729437790208063	0	NA	3889	1
cg19641496	10	120545573	-0.0381383	0.140532	0.7860948107241015	0	NA	3879	1
cg19641554	16	20912025	1.96162	1.44696	0.1751998468615901	0	NA	3891	1
cg19641581	5	142911878	0.295365	0.261821	0.2592700606538427	0	NA	3860	1
cg19641636	13	49949011	-0.08551800000000001	0.263915	0.7459106672701425	0	NA	3892	1
cg19641667	7	16566456	-0.423684	0.234271	0.07052546682865925	0	NA	3895	1
cg19641672	1	38940728	-0.19315	0.300549	0.5204465128228071	0	NA	3897	1
cg19641786	5	38310065	0.963021	0.313398	0.002120342026826622	0	NA	3892	1
cg19641796	22	48829449	-0.0228851	0.203848	0.9106128866813997	0	NA	3895	1
cg19641813	12	76426611	-0.0395155	0.293206	0.892793382433566	0	NA	3895	1
cg19641870	10	43931771	-0.193339	0.510264	0.7047621672805269	0	NA	3894	1
cg19641966	7	18191185	0.376788	0.232784	0.1055298242994372	0	NA	3896	1
cg19642039	3	154052879	0.104359	0.201867	0.6051777338890748	0	NA	3789	1
cg19642077	8	144877434	0.47163	0.301043	0.1171957593981704	0	NA	3897	1
cg19642128	8	26240703	-0.206642	0.474247	0.6630351542653607	0	NA	3891	1
cg19642141	12	7035981	-0.542055	0.330356	0.10083461686173836	0	NA	3891	1
cg19642144	2	169492058	-0.323005	0.181235	0.07470944262445223	0	NA	3895	1
cg19642166	8	97787667	0.0852125	0.20301	0.6746715045307377	0	NA	3892	1
cg19642177	6	74270821	-0.0701277	0.247154	0.7766089436580745	0	NA	3896	1
cg19642252	2	70388466	-0.0656214	0.322147	0.838587806102163	0	NA	3895	1
cg19642262	3	172694490	0.0605932	0.163088	0.7102377227768504	0	NA	3879	1
cg19642270	12	12028734	0.252886	0.303182	0.40422111553273293	0	NA	3892	1
cg19642292	8	11660393	-0.00149617	0.655509	0.998178865725985	0	NA	3897	1
cg19642294	2	42182115	0.0398006	0.225783	0.860075460200988	0	NA	3897	1
cg19642477	3	68294983	-0.101313	0.198354	0.6095130806334281	0	NA	3897	1
cg19642577	15	85478073	-0.07028	0.23145200000000002	0.7613958706362786	0	NA	3894	1
cg19642604	2	201287749	0.134386	0.191173	0.4820838465526942	0	NA	3894	1
cg19642764	10	14851401	-0.0491487	0.407766	0.9040620264061912	0	NA	3892	1
cg19642799	4	40687386	-0.022381299999999996	0.211291	0.9156407288888267	0	NA	3863	1
cg19642811	13	95453039	-0.13026	0.233067	0.5762333262417343	0	NA	3896	1
cg19642826	9	15142143	0.258052	0.291038	0.37526152308108535	0	NA	3894	1
cg19642835	12	117317479	0.0841029	0.432113	0.8456812624622982	0	NA	3880	1
cg19643276	17	79817123	-0.39784	0.359232	0.26808916763210444	0	NA	3897	1
cg19643318	8	70378354	-0.062773	0.0904818	0.48783032996041853	0	NA	3897	1
cg19643410	17	7911420	0.429602	0.329802	0.1927093746141209	0	NA	3896	1
cg19643431	2	110259569	0.769069	0.2928	0.008624219743553926	0	NA	3897	1
cg19643458	2	85895390	-0.0419104	0.294302	0.886759244503275	0	NA	3894	1
cg19643744	22	48659294	-0.373312	0.236289	0.11413072996674997	0	NA	3887	1
cg19643759	5	147391165	-0.43945599999999996	0.22581	0.051638921164749066	0	NA	3896	1
cg19643767	3	181624406	-0.10254300000000001	0.112503	0.36204829769994923	0	NA	3897	1
cg19643792	7	77166532	0.10637999999999999	0.162423	0.5124957599435986	0	NA	3897	1
cg19644270	3	165803408	0.181542	0.156821	0.24701166180382833	0	NA	3842	1
cg19644371	15	61945498	-0.201554	0.449639	0.6539674558661717	0	NA	3897	1
cg19644580	21	19166676	0.0212598	0.245278	0.9309287813727978	0	NA	3897	1
cg19644638	10	49701795	-0.433779	0.365642	0.23548452608350287	0	NA	3889	1
cg19644750	3	171519741	-0.198373	0.169122	0.24081265556826115	0	NA	3896	1
cg19644793	11	27481819	-0.19534299999999996	0.211754	0.3562679903659453	0	NA	3895	1
cg19644850	11	62571803	0.0785702	0.33297600000000005	0.813460952188501	0	NA	3897	1
cg19644978	9	136256753	0.262359	0.254454	0.30250962722808017	0	NA	3893	1
cg19644997	11	75154201	0.167162	0.293922	0.5695399837010425	0	NA	3887	1
cg19645040	2	71222080	-0.0158338	0.685218	0.9815643775599382	0	NA	3883	1
cg19645210	11	124981531	1.09383	0.9661739999999999	0.25758177252517955	0	NA	3888	1
cg19645218	2	205538750	-0.265812	0.166239	0.1098261643469749	0	NA	3888	1
cg19645249	10	112605697	-0.103632	0.28293	0.7141550981066709	0	NA	3897	1
cg19645258	15	86194893	-0.16686299999999998	0.189558	0.37871083368352904	0	NA	3892	1
cg19645467	12	121854749	0.10212	0.304387	0.7372525002133354	0	NA	3895	1
cg19645470	11	109961309	0.234959	0.157814	0.13653083448930126	0	NA	3892	1
cg19645591	2	163568512	-0.0798927	0.167373	0.6331248293830604	0	NA	3896	1
cg19645671	2	232651079	1.10635	0.972215	0.2551336553167594	0	NA	3797	1
cg19645693	7	93520440	0.152255	0.100568	0.13003832864467224	0	NA	3897	1
cg19645721	18	18947264	0.0634794	0.213223	0.7659217157888214	0	NA	3895	1
cg19645861	2	16501343	0.163589	0.247292	0.5082778658541689	0	NA	3889	1
cg19645880	2	47572489	-0.0728503	0.158432	0.6456449834128156	0	NA	3895	1
cg19645959	10	28654898	0.53057	0.296589	0.07362986934729641	0	NA	3896	1
cg19645997	17	60643482	-0.154877	0.148217	0.2960534203450084	0	NA	3722	1
cg19646311	1	156656261	0.0498446	0.167349	0.7658190176489319	0	NA	3896	1
cg19646414	10	104370455	0.203084	0.245518	0.40814330755039546	0	NA	3879	1
cg19646484	11	7647016	0.057999300000000004	0.230658	0.8014650554152203	0	NA	3896	1
cg19646491	1	15575718	1.64668	0.739874	0.026039497875340503	0	NA	3894	1
cg19646503	9	133227712	-0.45942500000000003	0.226679	0.04268648007559713	0	NA	3891	1
cg19646504	5	135349880	0.616888	0.284885	0.030357597585814945	0	NA	3895	1
cg19646551	7	139754661	-0.202616	0.356065	0.5693275227465275	0	NA	3895	1
cg19646688	10	54501252	0.299277	0.364507	0.4116200892525185	0	NA	3886	1
cg19646900	1	53729130	-0.277887	0.314477	0.3768862111582188	0	NA	3894	1
cg19647073	15	52312705	-0.970939	0.554236	0.07979939814628113	0	NA	3894	1
cg19647096	13	49153267	0.0952649	0.22553399999999998	0.6727352187156994	0	NA	3883	1
cg19647107	3	43460394	-0.50505	0.35614	0.1561551239194889	0	NA	3887	1
cg19647335	4	34272281	-0.146547	0.141112	0.2990301203694182	0	NA	3894	1
cg19647377	5	56408210	0.158551	0.265239	0.5499957179399757	0	NA	3895	1
cg19647438	11	85495090	-0.283581	0.149245	0.05741949177460424	0	NA	3871	1
cg19647511	3	57964254	0.263002	0.31508500000000006	0.4038856577045029	0	NA	3897	1
cg19647626	6	139728915	-0.208375	0.132095	0.1146889856747918	0	NA	3843	1
cg19647645	14	60732506	0.203809	0.275628	0.45964287425337824	0	NA	3896	1
cg19647692	1	206808747	0.361913	1.23781	0.7699947936252681	0	NA	3891	1
cg19647783	10	24496967	0.0337853	0.279626	0.9038310967897251	0	NA	3886	1
cg19647826	5	14186033	-0.545225	0.30851	0.07718056237718095	0	NA	3893	1
cg19647865	13	28949850	0.354105	0.240896	0.14157538083977567	0	NA	3887	1
cg19648320	16	77387723	-0.236994	0.126555	0.06111588121307071	0	NA	3896	1
cg19648380	19	2809432	-0.0510065	0.316698	0.8720483324429744	0	NA	3896	1
cg19648407	17	37809751	0.355613	0.332914	0.2854380735833647	0	NA	3897	1
cg19648647	7	76139488	0.0474097	0.149591	0.7512976087298807	0	NA	3897	1
cg19648653	19	38534350	0.438729	0.256827	0.08758687568156222	0	NA	3870	1
cg19648711	4	11220767	0.0783373	0.209995	0.7091159615261058	0	NA	3895	1
cg19648729	6	52960625	0.114559	0.12346299999999999	0.3534691831207877	0	NA	3766	1
cg19648908	19	11333571	-0.37219100000000005	0.387145	0.33636433053539344	0	NA	3897	1
cg19648923	6	31543266	-0.451371	0.40833	0.2689831025813513	0	NA	3897	1
cg19648992	1	78443840	-0.0504764	0.46291	0.9131695756317446	0	NA	3877	1
cg19649235	10	44339266	-0.352719	0.263334	0.1804288252842675	0	NA	3896	1
cg19649308	16	9622192	-0.00502809	0.0904931	0.9556897480082358	0	NA	3893	1
cg19649313	5	34000341	0.272551	0.319048	0.39295911236250763	0	NA	3897	1
cg19649366	16	67694754	0.359976	1.47206	0.8068134432234105	0	NA	3827	1
cg19649534	20	56099947	-0.0415115	0.367765	0.9101296015091519	0	NA	3886	1
cg19649702	20	1089478	0.238375	0.203486	0.24141532791917575	0	NA	3890	1
cg19649707	3	160822372	1.86875e-5	0.125179	0.9998808868286644	0	NA	3880	1
cg19649827	12	116930666	0.0133988	0.365332	0.9707435991070739	0	NA	3897	1
cg19649878	2	228520340	-0.277367	0.282101	0.3254997756379813	0	NA	3897	1
cg19649897	2	28510379	-0.0891747	0.251296	0.7226950680907864	0	NA	3896	1
cg19649933	1	39396107	-0.0657046	0.203134	0.7463510846074186	0	NA	3892	1
cg19649937	22	46092412	-0.0564817	0.149807	0.70615147524936706	0	NA	3851	1
cg19650019	8	36123570	0.146757	0.1172	0.2104996070129816	0	NA	3897	1
cg19650115	7	28725624	-0.722215	0.475341	0.1286714292330462	0	NA	3751	1
cg19650144	6	4890656	-0.121108	0.138674	0.3824838792641141	0	NA	3888	1
cg19650300	4	149357960	-0.0435926	0.160806	0.7863232404001892	0	NA	3877	1
cg19650309	6	47168937	0.28507	0.21537800000000001	0.1856425914783765	0	NA	3897	1
cg19650697	19	36119199	0.142349	0.138553	0.304233347972235	0	NA	3894	1
cg19650738	17	45732671	-0.175989	0.361323	0.6262098896237527	0	NA	3895	1
cg19650856	19	19767884	0.0102609	0.310979	0.9736781956435958	0	NA	3897	1
cg19650936	10	123170007	0.0460648	0.0999848	0.6450009182757671	0	NA	3897	1
cg19650953	18	57627749	0.0471065	0.252062	0.8517511326958475	0	NA	3891	1
cg19650973	2	65607922	-0.160964	0.183619	0.38069333207965145	0	NA	3893	1
cg19650983	5	50679965	0.147941	0.229759	0.519642596546005	0	NA	3895	1
cg19651159	1	212360012	-0.130975	0.149354	0.38051739815102004	0	NA	3897	1
cg19651435	2	47383626	-0.207781	0.167721	0.2154014084525296	0	NA	3870	1
cg19651446	6	130774715	-0.0232857	0.12440200000000001	0.851518663135074	0	NA	3894	1
cg19651567	1	11741426	0.110495	0.254838	0.6645867917716749	0	NA	3883	1
cg19651585	3	137716784	0.29956	0.22487599999999996	0.1828234141293407	0	NA	3897	1
cg19651662	5	131631265	-0.258236	0.394771	0.5130208002689907	0	NA	3896	1
cg19651744	1	120168510	0.0859489	0.325234	0.7915735080204308	0	NA	3897	1
cg19652019	2	101790485	0.0385114	0.416231	0.9262816417698001	0	NA	3889	1
cg19652118	2	206577230	-0.0930376	0.17588	0.5968169669440448	0	NA	3883	1
cg19652148	15	60999338	-0.0199991	0.260716	0.9388555440133097	0	NA	3897	1
cg19652271	6	122722069	0.0922794	0.171364	0.5902323642666483	0	NA	3885	1
cg19652355	12	31513973	0.117795	0.307922	0.702054800553511	0	NA	3849	1
cg19652533	5	129241740	-0.12010499999999999	0.47389299999999995	0.7999256804281343	0	NA	3894	1
cg19652702	11	134336075	0.138732	0.116403	0.23332988940378774	0	NA	3895	1
cg19652829	5	67542919	0.30036	0.33387900000000004	0.3683292482040316	0	NA	3893	1
cg19652860	5	51181738	-0.0980429	0.270433	0.7169482058751833	0	NA	3892	1
cg19653047	11	130523610	-0.0777336	0.206403	0.7064628567730975	0	NA	3892	1
cg19653090	1	205366245	0.0360938	0.646309	0.955464455395337	0	NA	3895	1
cg19653092	22	26834048	0.100244	0.35296600000000006	0.7764067851947335	0	NA	3897	1
cg19653221	11	82708588	-0.0881468	0.268698	0.7428726730700879	0	NA	3895	1
cg19653223	17	62407209	0.127467	0.297321	0.6681281279445327	0	NA	3895	1
cg19653234	9	6620649	0.248157	0.313638	0.42881498698519016	0	NA	3895	1
cg19653367	15	53252822	-0.189928	0.198796	0.33937977282965653	0	NA	3896	1
cg19653378	2	220164390	-0.0160754	0.259521	0.9506085595782592	0	NA	3895	1
cg19653415	7	92331201	0.14632	0.15704	0.3514723891053612	0	NA	3867	1
cg19653436	15	86365002	0.0451384	0.24340999999999996	0.8528824883434817	0	NA	3896	1
cg19653521	7	99698594	-0.308426	1.00777	0.7595680939991548	0	NA	3891	1
cg19653689	3	18003155	0.133916	0.241897	0.5798474734998147	0	NA	3897	1
cg19653797	15	40371111	0.069728	0.247327	0.7779999792828525	0	NA	3888	1
cg19653874	7	100893895	0.0739446	0.167139	0.6581897952218684	0	NA	3892	1
cg19653890	15	55547488	-0.0488457	0.160571	0.7609755162990892	0	NA	3896	1
cg19653904	16	68569204	-0.167692	0.184813	0.3642162364568143	0	NA	3897	1
cg19653968	10	89850459	-0.125555	0.281846	0.6559774117523871	0	NA	3894	1
cg19654091	7	73921925	0.111854	0.349622	0.7490226236649278	0	NA	3897	1
cg19654118	9	135285556	-0.251149	0.34991400000000006	0.47291457346104315	0	NA	3842	1
cg19654295	5	172902251	0.0893392	0.0905241	0.3236864339693689	0	NA	3892	1
cg19654586	1	28562550	1.94232	1.09211	0.0753214165969839	0	NA	3884	1
cg19654612	16	48489741	-0.050168399999999995	0.296356	0.8655730723426702	0	NA	3894	1
cg19654667	7	128562596	-0.18305	0.188529	0.33157907504623935	0	NA	3897	1
cg19654728	19	19208322	-0.0192754	0.371098	0.9585752782560271	0	NA	3897	1
cg19655413	7	23545640	-0.369842	0.24361	0.12897092096706286	0	NA	3888	1
cg19655486	3	50306041	-0.11445300000000001	0.206503	0.5794120310182626	0	NA	3897	1
cg19655507	9	37666886	-0.294421	0.24012	0.22014558307119833	0	NA	3887	1
cg19655569	13	108375044	-0.150531	0.257724	0.5591676226530983	0	NA	3888	1
cg19655577	20	43937234	-0.0357493	0.204639	0.8613197195795057	0	NA	3897	1
cg19655589	13	20665312	-0.0904237	0.142284	0.5250922031523728	0	NA	3888	1
cg19655645	8	41102247	-0.196885	0.184178	0.2850728059020667	0	NA	3894	1
cg19655675	3	114344019	0.0022307	0.255075	0.9930223722314148	0	NA	3894	1
cg19655846	8	116816436	-0.135598	0.318271	0.6700745253092457	0	NA	3897	1
cg19655864	16	19692631	0.23125800000000002	0.309913	0.4555448163205398	0	NA	3891	1
cg19655993	2	206798844	0.0901311	0.243876	0.7116972645155257	0	NA	3896	1
cg19656119	5	134369025	-0.0906773	0.450119	0.8403452848417284	0	NA	3893	1
cg19656265	3	12926176	0.259861	0.307202	0.3976106606097523	0	NA	3895	1
cg19656469	12	109635436	-0.198732	0.340421	0.559366302568378	0	NA	3896	1
cg19656551	5	86415001	-0.0461729	0.371362	0.901050876887127	0	NA	3896	1
cg19656561	15	67570621	-0.0506081	0.294407	0.8635173837792898	0	NA	3895	1
cg19656615	16	58505574	-0.49497	0.203234	0.014872520499961857	0	NA	3895	1
cg19656943	17	78953064	0.00101339	0.215793	0.9962530514747231	0	NA	3896	1
cg19656972	1	12677923	3.27284	1.31911	0.013097868671576899	0	NA	3895	1
cg19657024	19	58552569	0.219995	0.22754	0.3336235272808954	0	NA	3895	1
cg19657056	1	7575708	-0.624093	0.295842	0.03489727807811746	0	NA	3895	1
cg19657102	11	528829	0.0404275	0.68315	0.9528102749044481	0	NA	3860	1
cg19657140	2	181520447	0.314984	0.205421	0.1251875917010506	0	NA	3895	1
cg19657157	18	13452080	0.343485	0.272034	0.20671331202502824	0	NA	3896	1
cg19657275	3	127936376	0.273234	0.397447	0.49178483855851934	0	NA	3894	1
cg19657303	18	13544068	-0.0902916	0.280906	0.747884593630871	0	NA	3888	1
cg19657376	15	49426154	-0.33379	0.237469	0.1598384649567696	0	NA	3891	1
cg19657502	4	141349279	-0.00888711	0.11091	0.936134639517581	0	NA	3741	1
cg19657693	2	43266792	-0.826829	0.305976	0.0068868331170218455	0	NA	3897	1
cg19657694	4	56794740	-0.02152	0.328677	0.947796117335682	0	NA	3893	1
cg19657779	11	125134454	-0.23897	0.28209	0.3969165438694028	0	NA	3896	1
cg19657843	10	26156371	-0.00802713	0.178527	0.9641367093104818	0	NA	3893	1
cg19658002	4	6989110	0.656137	0.941294	0.48576617337145844	0	NA	3894	1
cg19658150	22	39317224	0.07768739999999999	0.278363	0.7801783201684143	0	NA	3895	1
cg19658247	11	118013514	-0.11280700000000002	0.114279	0.32358418513877135	0	NA	3894	1
cg19658600	11	2337715	0.0407512	0.217854	0.851615638565952	0	NA	3892	1
cg19658601	6	49975571	0.0721667	0.198487	0.7161686666255962	0	NA	3894	1
cg19658775	2	5680091	-0.899848	0.487117	0.06470463467130098	0	NA	3893	1
cg19658823	3	187588484	0.332158	0.229782	0.14830757572510214	0	NA	3894	1
cg19658834	2	200188600	0.114613	0.21743	0.5981061122322986	0	NA	3897	1
cg19659046	22	37420081	0.0762701	0.287274	0.7906273852490197	0	NA	3895	1
cg19659115	1	79962152	-0.219126	0.172334	0.20354398034510082	0	NA	3893	1
cg19659138	15	62041545	-0.0651934	0.370122	0.8601837212705317	0	NA	3896	1
cg19659251	14	68893207	0.0220636	0.256827	0.9315392235869859	0	NA	3890	1
cg19659378	15	58648046	-0.0542312	0.304561	0.8586731005457171	0	NA	3897	1
cg19659420	3	69101892	-0.0586015	0.143782	0.6835880127321925	0	NA	3897	1
cg19659619	10	104060512	0.114933	0.0893739	0.19845022886345715	0	NA	3775	1
cg19659678	16	86275589	-0.0620453	0.0845343	0.4629694749067555	0	NA	3878	1
cg19659833	1	180821196	0.65854	0.354012	0.0628544875080225	0	NA	3872	1
cg19659905	6	43098100	-0.590878	0.22769000000000003	0.009456378698782183	0	NA	3897	1
cg19659935	13	100768361	0.128947	0.174626	0.46026041595036965	0	NA	3896	1
cg19660013	20	5531935	0.325639	0.262427	0.21465207535470265	0	NA	3895	1
cg19660055	5	31737935	-0.470331	0.304582	0.1225434863721092	0	NA	3897	1
cg19660087	14	90557689	-0.0984158	0.288018	0.7325765430179612	0	NA	3888	1
cg19660154	22	37839155	0.437136	0.328608	0.1834306951163383	0	NA	3896	1
cg19660186	10	102743417	-0.206667	0.29776	0.48763680162644385	0	NA	3894	1
cg19660347	12	30610814	0.104031	0.173249	0.5481923833583219	0	NA	3894	1
cg19660568	19	14618832	0.162447	0.255921	0.5255885589022709	0	NA	3894	1
cg19660652	6	135027355	-0.00327774	0.270133	0.9903188652698841	0	NA	3896	1
cg19660792	15	40662192	-0.021734	0.306732	0.9435118500065455	0	NA	3894	1
cg19660959	20	12951544	-0.161205	0.268272	0.5479057112926634	0	NA	3893	1
cg19661000	5	118034941	-0.0387114	0.180366	0.8300581997857734	0	NA	3890	1
cg19661052	15	74604843	-0.0906454	0.278425	0.7447535920264028	0	NA	3896	1
cg19661311	3	193938999	0.175969	0.283051	0.5341479965985108	0	NA	3895	1
cg19661390	8	27004141	0.0957797	0.147768	0.5168709966569716	0	NA	3833	1
cg19661432	12	128883273	-0.063177	0.162704	0.6977984177032585	0	NA	3892	1
cg19661478	7	20307407	-0.56764	0.342648	0.09759486777647448	0	NA	3885	1
cg19661631	16	89075854	-0.11667	0.12294099999999998	0.34262478627676035	0	NA	3890	1
cg19661645	4	2863990	-0.463527	0.253869	0.06787268947526116	0	NA	3896	1
cg19661658	2	28586116	-0.0457632	0.279497	0.8699404430040228	0	NA	3896	1
cg19661711	4	159223441	0.143908	0.23473699999999997	0.5398362878974339	0	NA	3896	1
cg19661717	5	52323426	-0.210145	0.332794	0.5277419545480782	0	NA	3897	1
cg19661902	1	197745295	0.0771054	0.284254	0.7861946943673555	0	NA	3896	1
cg19661939	14	100883331	0.034445	0.330997	0.9171182521960518	0	NA	3896	1
cg19662035	10	99556658	0.37303	0.23209999999999997	0.10801156026530945	0	NA	3893	1
cg19662689	1	24829356	-0.269102	0.975777	0.7827152992195869	0	NA	3886	1
cg19662730	14	34308475	0.0885039	0.283041	0.7545167045447353	0	NA	3875	1
cg19662912	1	29669116	0.386748	0.163315	0.01787918509928452	0	NA	3894	1
cg19662971	16	58320661	-0.161927	0.160862	0.31411714000977287	0	NA	3887	1
cg19663114	3	151113683	-0.275122	0.213924	0.19841739101419265	0	NA	3897	1
cg19663126	1	40531769	-0.212808	0.439181	0.6279909901006941	0	NA	3897	1
cg19663235	11	3082768	-0.0199305	0.250517	0.9365892178808736	0	NA	3880	1
cg19663241	3	149832579	0.057269400000000005	0.224509	0.7986556544551082	0	NA	3894	1
cg19663296	11	120734648	-0.0105387	0.326619	0.9742598954461814	0	NA	3895	1
cg19663498	1	93805009	-0.0792554	0.306937	0.7962418305040355	0	NA	3897	1
cg19663732	2	127760746	-0.37328700000000004	0.214888	0.08236536980286327	0	NA	3897	1
cg19663770	7	90981086	0.210839	0.240246	0.38016283947763985	0	NA	3895	1
cg19663886	1	77746823	-0.0458859	0.164085	0.7797482414107179	0	NA	3897	1
cg19663928	8	71693264	0.209822	0.242775	0.3874421861597662	0	NA	3897	1
cg19663999	2	220174456	0.101223	0.101822	0.32016581988783516	0	NA	3894	1
cg19664150	4	6185621	0.0672115	0.200079	0.7369275676803553	0	NA	3897	1
cg19664211	1	52089044	-0.106865	0.309033	0.7294896480385176	0	NA	3896	1
cg19664298	19	46215592	-0.0478058	0.22272800000000004	0.8300498883157023	0	NA	3897	1
cg19664446	17	70266606	-0.0056088	0.262753	0.9829694234307007	0	NA	3894	1
cg19664565	20	34330771	-0.0758315	0.595976	0.898751092954354	0	NA	3868	1
cg19664729	12	59980825	-0.095019	0.223035	0.6700879495961958	0	NA	3892	1
cg19664806	7	55176513	-0.125489	0.279583	0.6535445879192878	0	NA	3896	1
cg19664838	2	10084905	0.207251	0.29599	0.48380493892041265	0	NA	3882	1
cg19664892	6	38166190	-0.0728118	0.357209	0.8384822145450567	0	NA	3896	1
cg19664938	5	6493258	0.0897363	0.166891	0.5907882781606999	0	NA	3896	1
cg19664990	2	199638575	-0.344629	0.185969	0.06386043996200584	0	NA	3897	1
cg19665163	10	17641760	0.12466600000000001	0.219561	0.5701730556510141	0	NA	3897	1
cg19665213	1	93375895	-0.0744585	0.12130899999999999	0.5393527502324559	0	NA	3719	1
cg19665316	11	77590553	0.136209	0.175412	0.4374484978125761	0	NA	3872	1
cg19665390	10	129776032	-0.250503	0.431334	0.5613999260499477	0	NA	3897	1
cg19665640	22	33560025	0.0268832	0.0732318	0.7135464010164658	0	NA	3896	1
cg19665689	1	171454636	-0.128274	1.21181	0.9156988042880507	0	NA	3895	1
cg19665732	1	47697096	-0.138439	0.278304	0.6188801765407672	0	NA	3872	1
cg19665752	11	76704530	-0.23571300000000003	0.276659	0.39421503094156896	0	NA	3895	1
cg19665756	11	120000810	-0.450934	0.199798	0.0240112292928686	0	NA	3894	1
cg19665921	3	156891889	0.061368500000000006	0.242999	0.8006188260950373	0	NA	3894	1
cg19666024	8	3897169	0.578064	0.562464	0.30407444824454993	0	NA	3897	1
cg19666168	6	150219292	-0.600444	0.276308	0.02977304085130829	0	NA	3894	1
cg19666328	20	8350135	-0.0683278	0.250149	0.7847391402291762	0	NA	3897	1
cg19666514	2	112723474	0.18263	0.248241	0.461915505618519	0	NA	3897	1
cg19666520	1	1179014	-1.66244	1.02398	0.10448079658085367	0	NA	3841	1
cg19666627	3	99908496	0.194886	0.133572	0.14455593425458732	0	NA	3897	1
cg19666737	15	33603960	-0.111474	0.673629	0.8685640020840903	0	NA	3897	1
cg19666791	2	201677752	0.0436637	0.310323	0.8881037528956348	0	NA	3896	1
cg19667051	1	207046933	0.0391039	0.242675	0.8719855689162049	0	NA	3882	1
cg19667159	19	7445732	-0.0752387	0.244562	0.7583511568607257	0	NA	3896	1
cg19667345	1	243391082	0.196146	0.239216	0.41224260761236	0	NA	3895	1
cg19667423	5	109212641	0.12305700000000001	0.334702	0.7131257390477677	0	NA	3891	1
cg19667566	20	390398	-0.0802721	0.264756	0.7617429730003966	0	NA	3890	1
cg19667913	5	102310862	-0.237665	0.26459	0.36905826034357025	0	NA	3896	1
cg19667995	8	21990411	-0.222586	0.28512	0.4349937835325535	0	NA	3891	1
cg19668213	11	130357670	-0.0647428	0.348763	0.8527305986896985	0	NA	3896	1
cg19668256	20	59963549	0.0293431	0.0818787	0.7200643348551432	0	NA	3896	1
cg19668500	1	64087627	0.261063	0.281351	0.35346422539229855	0	NA	3896	1
cg19668588	5	174412095	-0.0590792	0.302577	0.8451945452718255	0	NA	3892	1
cg19668630	6	37856905	-0.0919847	0.202016	0.6488691592943701	0	NA	3895	1
cg19668696	17	80330835	-0.09304639999999999	0.302236	0.7581888007846449	0	NA	3894	1
cg19669044	8	57026889	0.0125694	0.137656	0.9272460954760344	0	NA	3897	1
cg19669063	6	109805477	-0.206059	0.158821	0.1944835573807039	0	NA	3893	1
cg19669078	3	42543564	-0.644441	0.46391200000000005	0.16478868542695868	0	NA	3897	1
cg19669107	5	40681721	-0.647213	0.9918090000000002	0.5140412030243581	0	NA	3843	1
cg19669126	17	11787631	-0.21594600000000003	0.22536799999999999	0.3379655358934185	0	NA	3896	1
cg19669163	19	45373956	0.572316	0.296295	0.053411990097862634	0	NA	3896	1
cg19669457	16	57702055	-0.138888	0.437125	0.7506892777285957	0	NA	3894	1
cg19669472	8	64125878	0.123395	0.306939	0.687670786184136	0	NA	3897	1
cg19669531	16	89182231	-0.10499400000000002	0.454142	0.8171656400668071	0	NA	3896	1
cg19669618	4	174452688	0.330091	0.204663	0.10677680245185851	0	NA	3890	1
cg19669625	17	7226362	-0.191763	0.346844	0.5803458019585317	0	NA	3896	1
cg19669771	1	876454	-0.05788900000000001	0.317989	0.8555457019743832	0	NA	3812	1
cg19669781	19	46149854	-0.345832	0.634443	0.5856878638346086	0	NA	3896	1
cg19669787	16	4606073	0.119511	0.331325	0.7183190481347039	0	NA	3891	1
cg19669790	1	57154147	-0.136029	0.208904	0.5149460775719181	0	NA	3896	1
cg19669931	9	35564160	-0.0812602	0.184958	0.66041224807019006	0	NA	3893	1
cg19669978	11	5367282	-0.0851609	0.187278	0.6493035911675547	0	NA	3895	1
cg19670409	6	47287806	0.564645	0.202666	0.005334863900532634	0	NA	3897	1
cg19670472	1	241814813	0.267551	0.229222	0.24312418310195127	0	NA	3894	1
cg19670588	8	144921043	-0.028952100000000005	0.322278	0.928417703724122	0	NA	3896	1
cg19670603	5	90349551	-0.0895804	0.286486	0.7545186001579394	0	NA	3893	1
cg19670723	15	81400411	0.439558	0.23185	0.05797692842947515	0	NA	3896	1
cg19670733	20	48883411	0.361167	0.339186	0.2869641136175359	0	NA	3896	1
cg19670750	1	163053818	0.0422346	0.264506	0.8731382733699834	0	NA	3897	1
cg19670985	11	106331803	0.0271842	0.26146200000000003	0.9171931686114934	0	NA	3886	1
cg19671084	6	46425728	0.408684	0.321052	0.203034838158543	0	NA	3891	1
cg19671225	2	234221706	-0.148729	0.300423	0.6205540331656432	0	NA	3892	1
cg19671293	6	151766687	-0.307223	0.21161	0.1465472323468693	0	NA	3896	1
cg19671311	12	122596763	0.383994	0.307118	0.21118478899624807	0	NA	3897	1
cg19671318	17	65059309	-0.18493	0.3281879999999999	0.5731026286093339	0	NA	3888	1
cg19671375	5	90561896	0.145913	0.176018	0.40712344538640766	0	NA	3846	1
cg19671391	5	79695490	0.0406147	0.257883	0.8748565299592009	0	NA	3894	1
cg19671437	8	107736895	-0.0583151	0.265225	0.8259721684118061	0	NA	3896	1
cg19671534	14	75284961	-0.221957	0.198001	0.262292422148609	0	NA	3885	1
cg19671537	17	59559033	-0.035173	0.283109	0.9011265446357946	0	NA	3897	1
cg19671561	3	195938283	-0.261972	0.327973	0.4244290818392472	0	NA	3897	1
cg19671998	5	134699085	-0.767909	0.278059	0.005750542899003567	0	NA	3887	1
cg19672016	5	55599673	0.416477	0.297154	0.16104885094656518	0	NA	3883	1
cg19672137	20	47985696	0.135559	0.146454	0.35464971318289884	0	NA	3896	1
cg19672140	14	95652850	-0.0648925	0.315481	0.8370300665234225	0	NA	3894	1
cg19672261	1	151681524	0.15163	0.24250500000000003	0.5317968463514273	0	NA	3894	1
cg19672421	5	95919971	-0.302184	0.279058	0.2788653920914646	0	NA	3891	1
cg19672598	2	126156962	0.0816935	0.11510399999999998	0.4778676076363338	0	NA	3895	1
cg19672644	10	102743810	-0.05401220000000001	0.318055	0.8651514506352243	0	NA	3895	1
cg19672783	3	47018311	1.13555	0.942219	0.22813115664329484	0	NA	3893	1
cg19672792	16	80015039	-0.0519878	0.292656	0.8590046669615021	0	NA	3891	1
cg19672806	5	172890403	0.275145	0.176841	0.11973444469442415	0	NA	3895	1
cg19672835	3	10433303	-0.10595	0.286818	0.7118310769804052	0	NA	3896	1
cg19672962	5	159520379	0.169686	0.15678	0.2791107292558784	0	NA	3843	1
cg19673302	7	12710034	0.0157481	0.165393	0.9241430689321095	0	NA	3856	1
cg19673337	8	80678683	-0.0463366	0.136336	0.7339539675127351	0	NA	3897	1
cg19673529	5	135496656	0.0975086	0.338412	0.7732428176095687	0	NA	3897	1
cg19673757	1	29550380	0.667869	0.369817	0.07092699952748191	0	NA	3897	1
cg19673945	6	18294065	0.280364	0.200592	0.1622083239119969	0	NA	3893	1
cg19674095	6	98113462	0.229372	0.200278	0.2520981253914268	0	NA	3897	1
cg19674243	10	27482752	0.10716799999999999	0.27017	0.691611737076288	0	NA	3891	1
cg19674349	15	85483350	-0.0945389	0.149306	0.5266103017673014	0	NA	3897	1
cg19674516	11	119182135	-0.00811767	0.223287	0.9709990412855218	0	NA	3896	1
cg19674518	1	93794397	0.0939607	0.233287	0.6871183945248585	0	NA	3894	1
cg19674737	10	28491917	0.405404	0.296805	0.171972414647923	0	NA	3895	1
cg19675256	4	4386738	-0.0110708	0.141226	0.9375172992435619	0	NA	3897	1
cg19675272	14	59967591	-0.273416	0.156165	0.07997780895917474	0	NA	3790	1
cg19675496	8	10663827	-0.107424	0.0941794	0.25402326016532883	0	NA	3893	1
cg19675628	1	24098967	-0.188541	0.186441	0.31189027472703795	0	NA	3896	1
cg19675710	4	47581280	0.310565	0.257661	0.2280782288223759	0	NA	3896	1
cg19675727	6	166814535	0.436547	0.620614	0.4817993665971246	0	NA	3896	1
cg19675782	15	70880503	-0.03916469999999999	0.196196	0.8417775676685324	0	NA	3897	1
cg19676292	13	33096783	0.45496	0.205689	0.026974750974597977	0	NA	3895	1
cg19676829	1	14088437	-0.261132	0.354393	0.4612178326455373	0	NA	3893	1
cg19676926	10	111675355	0.11426900000000001	0.218728	0.6013743749884095	0	NA	3892	1
cg19676962	11	10821091	-0.454597	0.222027	0.040610467002157404	0	NA	3897	1
cg19676982	11	86272105	-0.023977	0.359169	0.9467752556293424	0	NA	3897	1
cg19676997	18	44946624	0.0391863	0.127891	0.7592971462954031	0	NA	3883	1
cg19677181	5	153211415	0.215471	0.176492	0.2221412269281829	0	NA	3895	1
cg19677300	2	2905086	-0.148943	0.23707600000000004	0.5298401721719115	0	NA	3890	1
cg19677381	2	74596484	0.125705	0.330537	0.7037187409922812	0	NA	3894	1
cg19677479	20	61503787	-0.09910020000000001	0.219662	0.6518824645987105	0	NA	3895	1
cg19677550	16	30458381	-0.031285	0.291552	0.9145469836283541	0	NA	3896	1
cg19677580	4	95368134	-0.013972	0.198462	0.9438741875911452	0	NA	3894	1
cg19677630	3	10527231	-0.163413	0.17451300000000003	0.34907014815423415	0	NA	3896	1
cg19677750	1	68340473	-0.230437	0.307238	0.45323804248137817	0	NA	3894	1
cg19677889	6	170346088	0.0764644	0.288157	0.7907346640623906	0	NA	3895	1
cg19677893	12	56708950	-0.058907299999999996	0.207595	0.7765937831572557	0	NA	3896	1
cg19677952	10	35722913	-0.0269696	0.0894296	0.7629771903797726	0	NA	3753	1
cg19677967	5	57498496	-0.21252	0.312869	0.4969719151876702	0	NA	3897	1
cg19677978	9	4971138	0.075126	0.156391	0.6309622524429399	0	NA	3877	1
cg19678070	3	184080689	-0.0614167	0.182716	0.7367713057333953	0	NA	3861	1
cg19678433	10	25725119	-0.10894600000000002	0.219493	0.6196454080280385	0	NA	3896	1
cg19678447	1	31922081	0.167367	0.0776326	0.031092603620660172	0	NA	3897	1
cg19678500	5	138713127	0.193481	0.369632	0.6006665399126117	0	NA	3895	1
cg19678611	3	184523366	0.256319	0.201246	0.20278390363329651	0	NA	3896	1
cg19678940	7	66255551	0.540416	0.291249	0.0635231543204139	0	NA	3897	1
cg19679092	7	92683518	-0.143443	0.288961	0.619605488516904	0	NA	3894	1
cg19679175	7	141131401	0.0531183	0.101277	0.5999410258818567	0	NA	3895	1
cg19679186	10	99658325	-0.414842	0.561562	0.4600717181550089	0	NA	3896	1
cg19679212	5	176334496	0.19791300000000003	0.300764	0.510516151374643	0	NA	3890	1
cg19679267	3	10669350	-0.0427221	0.377356	0.9098606491148884	0	NA	3896	1
cg19679414	5	175563019	-0.296262	0.26697	0.2671196184930359	0	NA	3895	1
cg19679501	5	170709939	0.0865819	0.332839	0.7947623599056286	0	NA	3889	1
cg19679542	8	94987480	-0.240953	0.314392	0.4434327112995763	0	NA	3896	1
cg19679651	5	36524227	-0.0615886	0.272234	0.8210193900223322	0	NA	3826	1
cg19679682	3	66448283	0.258189	0.204622	0.2070261088193554	0	NA	3897	1
cg19679743	19	6772478	-0.488414	1.03273	0.6362596658396076	0	NA	3895	1
cg19679796	19	19567926	0.317045	0.310508	0.3072295196450666	0	NA	3897	1
cg19679801	5	145422431	-0.12245699999999998	0.147669	0.4069534494800708	0	NA	3891	1
cg19679822	2	220578060	0.0844854	0.123907	0.49533680506073297	0	NA	3894	1
cg19679854	16	88725378	0.234024	0.526663	0.6567877781704562	0	NA	3845	1
cg19679884	16	28841039	-0.230032	0.372547	0.5369328980704566	0	NA	3895	1
cg19680004	8	51292629	-0.114575	0.196453	0.5597463009449586	0	NA	3896	1
cg19680048	2	5954193	0.291622	0.214464	0.1739022954836632	0	NA	3896	1
cg19680099	12	108902179	0.126338	0.148095	0.39361075773055515	0	NA	3897	1
cg19680185	20	32781083	0.05471790000000001	0.191357	0.7749189556141952	0	NA	3897	1
cg19680299	19	7167821	-0.0748549	0.138001	0.587527220693854	0	NA	3896	1
cg19680363	2	83509701	0.584967	0.217341	0.007113768143967153	0	NA	3891	1
cg19680554	7	99754907	0.183302	0.193047	0.3423561718445136	0	NA	3897	1
cg19680595	2	234227729	0.172117	0.252114	0.49479950769870806	0	NA	3897	1
cg19680831	17	63510385	-0.313306	0.205287	0.12696372537367867	0	NA	3888	1
cg19680834	10	12095704	-0.138419	0.146121	0.3434908929130101	0	NA	3893	1
cg19680881	20	45296311	-0.22241599999999997	0.266651	0.4042195617971788	0	NA	3897	1
cg19680908	5	119992045	0.074586	0.12423700000000001	0.5482713023684838	0	NA	3897	1
cg19680988	7	130736120	-0.0476281	0.173617	0.7838321454512506	0	NA	3855	1
cg19681037	10	97736105	-0.0624017	0.0967524	0.5189512850968583	0	NA	3896	1
cg19681056	15	66121734	-0.271633	0.299062	0.36372859918648226	0	NA	3892	1
cg19681251	8	101037447	0.203684	0.191329	0.28706846407552716	0	NA	3894	1
cg19681266	10	1273845	0.201559	0.11143900000000001	0.07049862632047463	0	NA	3895	1
cg19681356	16	47103678	-0.105636	0.313554	0.7361931090182031	0	NA	3897	1
cg19681474	5	66942631	-0.0103179	0.209491	0.9607182840911623	0	NA	3891	1
cg19681584	15	68870272	-0.497087	1.13458	0.6612962237040074	0	NA	3896	1
cg19681730	8	48801972	0.34128100000000006	0.284797	0.230788283578469	0	NA	3894	1
cg19681755	4	155459152	0.16062	0.193734	0.40706201606140685	0	NA	3879	1
cg19681825	15	59686926	-0.94081	0.325098	0.0038045615433362507	0	NA	3895	1
cg19681836	21	45160581	-0.0137405	0.0816786	0.8664051422239892	0	NA	3888	1
cg19681886	20	62902916	-0.328145	0.374878	0.3813899638889541	0	NA	3896	1
cg19681952	1	47699163	0.365652	0.24762	0.1397652282019017	0	NA	3897	1
cg19681982	8	61821703	-0.423582	0.428012	0.3223453084976733	0	NA	3864	1
cg19682001	2	227727409	0.489874	0.198981	0.0138198011889415	0	NA	3896	1
cg19682079	17	4578133	-0.160862	0.315268	0.6098840970338976	0	NA	3895	1
cg19682276	13	32653988	0.157687	0.268373	0.5568232630450457	0	NA	3893	1
cg19682317	11	10471004	-0.12067100000000001	0.170617	0.4794033866281981	0	NA	3895	1
cg19682385	3	49034682	-0.314265	0.320274	0.3264754186428601	0	NA	3891	1
cg19682405	1	54714460	0.514129	0.273883	0.06049277234805554	0	NA	3872	1
cg19682573	17	41464902	0.22556	0.316379	0.47588140763422854	0	NA	3897	1
cg19682595	22	30819402	-0.265479	1.00797	0.7922578102308601	0	NA	3896	1
cg19682762	6	37470483	0.22951500000000002	0.311855	0.46175075903667046	0	NA	3896	1
cg19682801	8	102778218	0.114886	0.187528	0.5401184730477395	0	NA	3891	1
cg19682856	3	49058430	0.5572	0.793284	0.4824318528317829	0	NA	3820	1
cg19682972	6	154406156	0.41649	0.219634	0.05792156216362322	0	NA	3896	1
cg19683021	12	2775658	0.311806	0.27115	0.2501689353888371	0	NA	3893	1
cg19683289	3	111577948	0.265572	0.47030199999999994	0.5722887400188101	0	NA	3894	1
cg19683419	3	136742394	-0.596049	0.279747	0.03311620283437668	0	NA	3897	1
cg19683542	8	67405593	-0.248556	0.22099	0.26069978747458045	0	NA	3893	1
cg19683641	12	6874105	0.17647	0.208399	0.39711268923937226	0	NA	3897	1
cg19683655	10	85440299	0.23913600000000002	0.0988595	0.015565460748344608	0	NA	3885	1
cg19683666	20	42198821	0.00976994	0.372313	0.9790649541143941	0	NA	3897	1
cg19683753	2	74867530	0.305401	0.298187	0.30574418472997356	0	NA	3897	1
cg19683872	8	131504984	0.0739826	0.206884	0.7206394888578391	0	NA	3883	1
cg19683913	2	17042517	0.0673634	0.562165	0.904618988948864	0	NA	3890	1
cg19683973	2	57725263	0.110182	0.202379	0.5861428831163109	0	NA	3893	1
cg19684059	21	47533179	0.0312857	0.226692	0.890232733680898	0	NA	3896	1
cg19684217	11	14465284	0.967217	0.336885	0.0040909805158143315	0	NA	3897	1
cg19684257	5	106709824	0.0824674	0.170448	0.6285084204512004	0	NA	3896	1
cg19684296	15	67008514	-0.09567229999999999	0.0717836	0.18260147936581514	0	NA	3894	1
cg19684329	17	70330714	-0.0891252	0.199314	0.6547597148039215	0	NA	3891	1
cg19684445	6	126150758	-0.170015	0.258319	0.5104359043639268	0	NA	3893	1
cg19684498	16	69438713	0.320644	0.250942	0.20133357015787445	0	NA	3892	1
cg19684653	2	9528660	0.17727699999999996	0.377517	0.6386502571867259	0	NA	3897	1
cg19684776	1	222763335	-0.225285	0.758603	0.7664867288230502	0	NA	3896	1
cg19684894	1	1875870	0.161918	0.157116	0.3027456043194962	0	NA	3897	1
cg19684982	3	5432143	-0.790544	0.744588	0.2883627996000936	0	NA	3892	1
cg19685156	1	34631551	-0.00386639	0.18535	0.983357382392731	0	NA	3838	1
cg19685251	15	83952084	0.0141528	0.265385	0.9574695242207356	0	NA	3895	1
cg19685404	12	6580189	1.01686	1.23156	0.4089923030129693	0	NA	3895	1
cg19685528	7	41227060	-0.061004	0.103034	0.5537994281658569	0	NA	3894	1
cg19685556	4	110852651	0.314143	0.320633	0.32720519873816833	0	NA	3897	1
cg19685604	4	81187575	-0.786482	0.604712	0.1933990470296315	0	NA	3826	1
cg19685627	4	101112395	-0.314028	0.202352	0.12068859961429455	0	NA	3896	1
cg19685653	3	194271576	0.075825	0.235103	0.7470601404796038	0	NA	3896	1
cg19685672	17	33402829	0.0887731	0.301458	0.7683917822068853	0	NA	3894	1
cg19685719	4	121899044	0.255732	0.356455	0.4731079673781946	0	NA	3890	1
cg19685768	1	42324351	-0.0113255	0.36189	0.9750339419258414	0	NA	3896	1
cg19685841	21	37889856	-0.0378938	0.295784	0.8980594830113455	0	NA	3896	1
cg19685948	1	159391615	0.10638499999999998	0.312003	0.7331229401570568	0	NA	3895	1
cg19685984	12	121079602	0.106967	0.125861	0.39539068690892776	0	NA	3896	1
cg19686014	20	56803768	0.875645	0.871345	0.31492819819625106	0	NA	3887	1
cg19686029	1	112045886	-0.0128992	0.306833	0.9664669650184984	0	NA	3892	1
cg19686089	2	18595090	-0.0467525	0.161013	0.7715372055723035	0	NA	3890	1
cg19686279	3	196046458	0.308258	0.358962	0.39047940771442247	0	NA	3897	1
cg19686412	2	37485346	-0.0109184	0.204191	0.9573562341766255	0	NA	3894	1
cg19686543	7	148024770	0.628385	0.264687	0.017593298692979813	0	NA	3895	1
cg19686593	6	16168944	-0.11644399999999999	0.260261	0.6545773205544463	0	NA	3890	1
cg19686759	8	76035448	-0.24371299999999999	0.157329	0.12136586233551257	0	NA	3891	1
cg19686817	11	6834079	-0.034354	0.17672	0.8458643203265407	0	NA	3896	1
cg19686849	9	130973574	0.0696379	0.153232	0.6494973752264958	0	NA	3895	1
cg19686855	7	123198022	0.265023	0.496668	0.5936169773743603	0	NA	3782	1
cg19686923	5	93494061	-0.0703858	0.151798	0.6428765404502177	0	NA	3895	1
cg19686924	8	78921950	0.00104469	0.185717	0.9955117860726481	0	NA	3894	1
cg19686928	12	21933773	-0.361021	0.267276	0.17677799584304701	0	NA	3897	1
cg19686983	6	13182594	-0.2759130000000001	0.260331	0.2892107663542937	0	NA	3897	1
cg19687091	2	98626884	0.0136879	0.275637	0.9603940073293105	0	NA	3895	1
cg19687198	5	98253675	0.121102	0.252311	0.631247909733901	0	NA	3897	1
cg19687311	3	5063546	-0.132895	0.275217	0.6291855486636091	0	NA	3895	1
cg19687422	5	140965298	-0.366989	0.22506	0.10296896647129623	0	NA	3897	1
cg19687443	1	45805719	-2.41177	1.39476	0.08377959099667986	0	NA	3860	1
cg19687532	1	236333828	-0.435395	0.280266	0.12030222251607821	0	NA	3896	1
cg19687603	10	98372427	-0.071662	0.31975	0.8226648309161104	0	NA	3892	1
cg19687690	21	47878738	-0.521218	1.24835	0.67629405184953	0	NA	3884	1
cg19687818	15	41742443	0.114238	0.288765	0.6923935806626234	0	NA	3893	1
cg19687957	1	245388570	0.261175	0.303573	0.38960345539414887	0	NA	3895	1
cg19687959	17	47209649	-0.0860669	0.0889962	0.33350148769309296	0	NA	3886	1
cg19688056	6	16184520	0.06245130000000001	0.174302	0.7201235687413421	0	NA	3896	1
cg19688237	22	23235844	-0.468811	0.3216	0.14491066497870095	0	NA	3897	1
cg19688249	3	62645167	-0.08104	0.222069	0.7151624500343848	0	NA	3892	1
cg19688250	8	85095513	0.20764800000000003	0.227129	0.36059634051999007	0	NA	3873	1
cg19688339	20	46627756	-0.458532	0.304228	0.13175977222589205	0	NA	3891	1
cg19688367	3	192948683	-0.47348299999999993	0.335675	0.1583803067624327	0	NA	3897	1
cg19688421	11	19496471	0.144738	0.192606	0.4523686957445099	0	NA	3891	1
cg19688583	2	202840357	-0.533256	0.33938	0.11612104973686387	0	NA	3895	1
cg19688605	15	91561309	-0.455492	0.290197	0.11650917013085736	0	NA	3896	1
cg19688796	2	219819799	-0.0653711	0.125284	0.6018212126782123	0	NA	3896	1
cg19688957	2	67147346	-0.12093300000000001	0.173645	0.48615448765019337	0	NA	3880	1
cg19688999	10	59961765	0.116445	0.213697	0.5858174532560401	0	NA	3880	1
cg19689077	18	60014471	-0.0425113	0.174405	0.8074240857834378	0	NA	3859	1
cg19689086	19	3708307	0.60049	0.576725	0.2977795737882968	0	NA	3897	1
cg19689198	2	232158514	0.21716900000000003	0.261976	0.40712407180265536	0	NA	3896	1
cg19689242	19	11339663	-0.05719500000000001	0.318252	0.8573754736360816	0	NA	3890	1
cg19689370	15	37198374	-0.0700379	0.160091	0.6617574379661644	0	NA	3884	1
cg19689446	2	205180316	-0.298801	0.194081	0.12366556120951976	0	NA	3892	1
cg19689479	20	18339995	-0.0857793	0.176231	0.6264400890948649	0	NA	3877	1
cg19689500	10	80666889	0.21654799999999996	0.313383	0.48956484520588694	0	NA	3889	1
cg19689502	2	64681435	1.10537	0.514428	0.03165532753653913	0	NA	3881	1
cg19689567	6	139430520	0.0583071	0.158549	0.7130563373917707	0	NA	3876	1
cg19690031	7	81738764	-0.0118008	0.12934	0.9273030076995519	0	NA	3736	1
cg19690051	11	64949434	-0.407191	0.506572	0.4215028816162882	0	NA	3887	1
cg19690156	17	79825218	0.100897	0.236042	0.6690489824620993	0	NA	3895	1
cg19690187	3	197616554	-0.0345873	0.383374	0.9281138470969049	0	NA	3896	1
cg19690193	16	85303002	-0.0143109	0.0506487	0.7775201509290639	0	NA	3829	1
cg19690267	10	114570893	0.12779	0.310348	0.6805127265371642	0	NA	3893	1
cg19690306	4	16400051	0.0968899	0.140847	0.491510173246589	0	NA	3863	1
cg19690396	8	15026908	-0.0244215	0.12428899999999998	0.8442269461559349	0	NA	3895	1
cg19690430	17	2680322	-0.242478	0.627577	0.6992213970895276	0	NA	3798	1
cg19690511	15	93206990	0.104148	0.271554	0.701329849085784	0	NA	3891	1
cg19690693	10	11440476	0.209861	0.329792	0.524552549289776	0	NA	3895	1
cg19690792	6	40374425	0.0127357	0.239609	0.9576107918791501	0	NA	3895	1
cg19690825	12	57504254	0.502935	1.60053	0.7533461417278025	0	NA	3896	1
cg19690858	4	48496131	0.0419635	0.185379	0.8209167810746053	0	NA	3840	1
cg19690955	14	76562068	0.39522	0.390729	0.31178009929342876	0	NA	3896	1
cg19691036	16	53407340	-0.175506	0.125032	0.16041158202572528	0	NA	3880	1
cg19691106	10	22216056	0.244996	0.159369	0.1242228775037367	0	NA	3888	1
cg19691147	1	95025873	0.09111199999999998	0.296171	0.7583615380372155	0	NA	3896	1
cg19691337	17	39184878	0.388196	0.24954	0.11979220125002123	0	NA	3895	1
cg19691425	17	31848368	0.291883	0.348825	0.40272717447733186	0	NA	3895	1
cg19691546	11	46368295	-0.3410750000000001	0.376307	0.3647377620717211	0	NA	3895	1
cg19691575	18	62338083	-0.101984	0.199731	0.6096264371122566	0	NA	3895	1
cg19691894	12	95581874	0.050434	0.179228	0.7784068667123474	0	NA	3880	1
cg19691982	16	66519588	-0.298923	0.354164	0.3986558618483019	0	NA	3893	1
cg19691993	3	19190001	-0.116156	0.730644	0.8736865538704917	0	NA	3877	1
cg19692002	6	42143785	0.258721	0.167031	0.12139614004119995	0	NA	3895	1
cg19692012	2	9278640	-0.149985	0.29817	0.6149513270336842	0	NA	3896	1
cg19692240	13	21748982	-0.148991	0.0721669	0.03896713823864627	0	NA	3895	1
cg19692371	21	48046642	0.11515999999999998	0.205537	0.5752827279913582	0	NA	3896	1
cg19692423	6	33741846	-0.271193	0.318281	0.3941834224955504	0	NA	3896	1
cg19692442	15	42040891	-0.179594	0.29467	0.5422096347223897	0	NA	3895	1
cg19692648	4	109087980	0.46943199999999996	0.77257	0.5434369426595083	0	NA	3897	1
cg19692701	22	26838527	0.7428	0.347457	0.032531477515870315	0	NA	3897	1
cg19692743	11	63273804	0.0680777	0.44289800000000007	0.8778386694986684	0	NA	3891	1
cg19692774	11	62528360	0.133941	0.212952	0.5293669118902877	0	NA	3893	1
cg19692784	12	739953	0.0033304	0.0315225	0.9158588473993557	0	NA	3871	1
cg19692947	16	80586605	0.0625812	0.37823	0.8685834622975718	0	NA	3895	1
cg19693071	16	55359588	-0.120614	0.174803	0.4901944391774667	0	NA	3897	1
cg19693110	20	34964600	-0.112724	0.280091	0.6873492612305461	0	NA	3893	1
cg19693191	1	44693073	0.198626	0.303756	0.5131763366125621	0	NA	3897	1
cg19693275	16	1870919	0.406653	0.29193	0.1636254775890837	0	NA	3895	1
cg19693276	8	88571934	-0.260012	0.189375	0.16975214150012707	0	NA	3889	1
cg19693282	17	6882332	-0.09662589999999999	0.420815	0.8183900935045518	0	NA	3897	1
cg19693380	7	47759678	-0.058295	0.18137	0.747896078386904	0	NA	3896	1
cg19693472	6	108880058	1.04012	0.869053	0.23136775440480734	0	NA	3883	1
cg19693677	1	100256409	-0.0488835	0.167686	0.7706551216945507	0	NA	3889	1
cg19693717	5	76729033	0.318053	0.195384	0.10355978321746467	0	NA	3885	1
cg19694040	16	70816091	0.222391	0.333342	0.5046727139959083	0	NA	3888	1
cg19694282	1	225653200	-0.156036	0.264787	0.555667590930869	0	NA	3896	1
cg19694319	16	2209483	0.0392246	0.28712	0.8913359420171643	0	NA	3894	1
cg19694335	2	168906876	-0.214982	0.205575	0.29567210485793866	0	NA	3896	1
cg19694349	19	19772990	0.762822	0.490479	0.11988433906964548	0	NA	3897	1
cg19694458	7	788847	0.194905	0.313256	0.5338164173881057	0	NA	3892	1
cg19694553	8	42390356	0.427614	0.240978	0.07598148405323524	0	NA	3892	1
cg19694575	14	105971739	0.167144	0.3094	0.5890454730741453	0	NA	3892	1
cg19694703	13	30747576	0.292067	0.221134	0.18657829661378433	0	NA	3897	1
cg19694818	22	29949823	-1.38118	0.99118	0.16347758719462693	0	NA	3897	1
cg19694909	10	5596527	-0.491951	0.265969	0.06436323095468165	0	NA	3892	1
cg19694945	6	90777526	-0.301529	0.320526	0.34684231988425396	0	NA	3897	1
cg19695012	5	29078044	0.325092	0.175996	0.06472458974007719	0	NA	3895	1
cg19695053	21	25113130	-0.216122	0.116691	0.06401318838164512	0	NA	3823	1
cg19695151	11	35309274	0.169867	0.386983	0.660696245428338	0	NA	3896	1
cg19695225	16	67427520	0.70036	0.848327	0.4090435914508699	0	NA	3883	1
cg19695289	7	36134377	0.283736	0.278079	0.30756575035668615	0	NA	3895	1
cg19695580	9	74297216	-0.158987	0.282684	0.5738302216495684	0	NA	3893	1
cg19695597	14	62036992	0.0302736	0.159854	0.8497927948896219	0	NA	3802	1
cg19695615	1	177906588	0.406988	0.307502	0.18565931840800995	0	NA	3894	1
cg19695633	18	51885795	-0.24078	0.173963	0.16633168815063748	0	NA	3876	1
cg19695718	21	44092943	0.0386849	0.267344	0.8849470799585565	0	NA	3897	1
cg19695749	15	59813654	-0.180206	0.30831	0.5588865722212951	0	NA	3894	1
cg19695822	14	51710280	-0.180472	0.186456	0.3330909991214898	0	NA	3895	1
cg19695900	1	31671279	-0.177329	0.153286	0.2473334073838026	0	NA	3895	1
cg19696053	19	35937940	0.387216	0.242185	0.10985530095213986	0	NA	3896	1
cg19696057	8	61766546	-0.304924	0.276116	0.26944872952974525	0	NA	3896	1
cg19696062	9	80850389	0.257569	0.230018	0.2628085544520109	0	NA	3896	1
cg19696102	2	27750134	0.143841	0.222278	0.5175529410437205	0	NA	3893	1
cg19696211	8	144251056	-0.132538	0.130314	0.30912180958539287	0	NA	3897	1
cg19696343	6	105526588	-0.0665349	0.121987	0.5854604580103329	0	NA	3848	1
cg19696474	8	14017508	0.24577299999999996	0.190965	0.19809238081256025	0	NA	3885	1
cg19696536	1	24677153	0.4498670000000001	0.332673	0.17628580264261273	0	NA	3894	1
cg19696610	16	50441454	-0.612009	0.23460699999999998	0.00908985217636955	0	NA	3894	1
cg19696669	17	76614526	0.147007	0.259141	0.5705200479076836	0	NA	3896	1
cg19696680	11	78236879	0.00382982	0.131696	0.9768001792047003	0	NA	3723	1
cg19696822	9	97506085	-0.402639	0.339821	0.23607432943677142	0	NA	3890	1
cg19696900	1	52607582	-0.0386366	0.127048	0.7610438923333486	0	NA	3884	1
cg19696952	1	192529212	0.161838	0.202541	0.4242682509306206	0	NA	3894	1
cg19696970	11	91944842	0.229245	0.221483	0.30064762577881765	0	NA	3895	1
cg19696972	7	39396989	0.45107800000000003	0.317613	0.1555457823457526	0	NA	3892	1
cg19696975	8	67091449	0.00911527	0.146334	0.9503312108554846	0	NA	3883	1
cg19697107	9	129676856	0.318356	0.309119	0.30306554409297903	0	NA	3887	1
cg19697150	19	40771389	-0.0525531	0.354544	0.8821633871775826	0	NA	3896	1
cg19697172	14	93041642	0.109212	0.207045	0.5978606254750919	0	NA	3889	1
cg19697345	1	116894909	-0.17865	0.149806	0.23304865350422124	0	NA	3856	1
cg19697351	7	1545526	-0.210906	0.377801	0.5766762274153281	0	NA	3897	1
cg19697514	2	216605400	-0.0343882	0.222967	0.8774283900504121	0	NA	3883	1
cg19697642	2	150624804	0.0222693	0.109879	0.8393920975535906	0	NA	3713	1
cg19697720	3	135974760	0.188854	0.42793	0.658981463434462	0	NA	3896	1
cg19697815	7	133811267	-0.0413545	0.153429	0.7875179396839186	0	NA	3895	1
cg19697827	1	229671764	0.161097	0.219791	0.463585632935545	0	NA	3887	1
cg19697851	2	182792918	0.0683039	0.203508	0.7371480084065853	0	NA	3875	1
cg19697865	3	132317916	0.136086	0.238283	0.5679245232164534	0	NA	3896	1
cg19698085	6	136906022	-0.208959	0.23014	0.36389686315497666	0	NA	3893	1
cg19698203	14	81420732	0.250153	0.209411	0.23226085975978622	0	NA	3896	1
cg19698585	9	135045135	-0.570577	0.23870900000000003	0.01683636732835347	0	NA	3894	1
cg19698648	7	150759376	-0.221658	0.309786	0.474287944013355	0	NA	3892	1
cg19698675	5	150467411	-0.141252	0.305274	0.6435753786776022	0	NA	3888	1
cg19698692	11	10170206	-0.431711	0.424859	0.3095685781888748	0	NA	3895	1
cg19698742	22	45943011	0.00811826	0.23712800000000003	0.9726891418004907	0	NA	3894	1
cg19698870	12	110253132	-0.184018	0.20927	0.37922079192948166	0	NA	3886	1
cg19698890	11	9165819	0.689323	0.384873	0.07328685044285331	0	NA	3894	1
cg19698987	6	152469070	0.0581903	0.31627	0.854021838848426	0	NA	3897	1
cg19698996	17	38957620	0.178693	0.166279	0.28252802927293913	0	NA	3894	1
cg19699106	1	230818918	0.0642601	0.0692044	0.35311968933041776	0	NA	3897	1
cg19699127	2	47501144	-0.0388215	0.271392	0.88625396847238	0	NA	3896	1
cg19699208	3	31245598	-1.3923	0.371249	1.7661388190897312e-4	0	NA	3896	1
cg19699287	16	30023221	-0.416004	0.393766	0.29075118112815806	0	NA	3887	1
cg19699332	4	187614700	-0.300515	0.185141	0.10455343490932552	0	NA	3832	1
cg19699369	11	122933055	-0.706388	1.23065	0.5659706056185216	0	NA	3856	1
cg19699390	22	20067294	1.13722	1.13202	0.31509260029884034	0	NA	3897	1
cg19699484	10	35819114	0.321696	0.342506	0.34760654032394644	0	NA	3894	1
cg19699491	16	19183636	0.0904756	0.24541999999999997	0.7123840139029529	0	NA	3894	1
cg19699519	1	174009871	-0.0598849	0.18339	0.744012822018761	0	NA	3896	1
cg19699584	7	106522552	0.0763105	0.149257	0.6091626016089926	0	NA	3746	1
cg19699653	15	59887714	-0.317175	0.205504	0.12273360454973699	0	NA	3892	1
cg19699676	12	111142773	0.388732	0.560684	0.4881103557416651	0	NA	3897	1
cg19699832	5	54349297	0.40616800000000003	0.296208	0.17030463233743365	0	NA	3897	1
cg19699911	12	75955912	-0.5887890000000001	0.379482	0.12076759839031971	0	NA	3895	1
cg19699962	2	13196516	-0.0314978	0.143056	0.825732442404472	0	NA	3891	1
cg19699973	17	76028332	0.378788	0.238858	0.1127780513939473	0	NA	3897	1
cg19700054	16	79434343	-0.153407	0.254659	0.5469068166274086	0	NA	3887	1
cg19700150	15	64163401	-0.547905	0.385284	0.15500278002347356	0	NA	3889	1
cg19700160	14	88033406	-0.0467692	0.177882	0.7926102277327446	0	NA	3879	1
cg19700208	12	121189307	0.22544	0.229673	0.3263120047556405	0	NA	3893	1
cg19700232	12	52953079	-0.09064040000000001	0.198473	0.6478947284295675	0	NA	3894	1
cg19700306	13	41247086	-0.0282667	0.196026	0.8853435447733422	0	NA	3897	1
cg19700376	2	74875760	0.0696155	0.0993975	0.48369329587982113	0	NA	3897	1
cg19700440	1	207213002	-0.0598531	0.203201	0.768336739646662	0	NA	3892	1
cg19700457	21	47738277	0.049051	0.336966	0.8842635245452845	0	NA	3897	1
cg19700484	22	19158736	-0.139348	0.790041	0.8599948508244434	0	NA	3853	1
cg19700645	15	79705656	-0.221086	0.146114	0.13025268380000163	0	NA	3892	1
cg19700739	11	73376528	-0.05453170000000001	0.304681	0.8579536773789552	0	NA	3891	1
cg19700991	9	35035726	-0.0200197	0.224048	0.9288001719225389	0	NA	3896	1
cg19701019	1	42630433	-0.0577118	0.380201	0.8793503078910508	0	NA	3897	1
cg19701224	5	76704767	0.949398	0.368422	0.00996819037981496	0	NA	3895	1
cg19701257	10	76946553	-0.327467	0.24721300000000002	0.18529223106644163	0	NA	3843	1
cg19701266	11	120217032	-0.202416	0.199693	0.3107565058928724	0	NA	3893	1
cg19701386	15	88794602	-0.380924	0.311878	0.22193920512919793	0	NA	3896	1
cg19701538	16	17474952	-0.118293	0.144315	0.4123950741360154	0	NA	3890	1
cg19701560	14	94638510	0.0121472	0.0894121	0.8919348568279812	0	NA	3897	1
cg19701858	6	168333251	0.0534655	0.32123	0.8678107494167966	0	NA	3897	1
cg19701969	6	54855091	-0.53914	0.489355	0.27057647927037787	0	NA	3893	1
cg19702047	6	51360218	-0.200654	0.135354	0.13822361835952293	0	NA	3895	1
cg19702084	3	52767388	-0.0438234	0.218642	0.841140779613591	0	NA	3889	1
cg19702085	15	32322513	-0.268149	0.731981	0.7141163997707154	0	NA	3798	1
cg19702182	2	202023559	0.130529	0.162801	0.4226858652450668	0	NA	3892	1
cg19702256	2	37509110	-0.027298	0.241761	0.9100993978836965	0	NA	3891	1
cg19702404	17	27715529	0.0690473	0.16810899999999998	0.6812710044731951	0	NA	3895	1
cg19702575	17	71896979	0.0749448	0.175512	0.6693744473803067	0	NA	3897	1
cg19702761	11	56609778	-0.0697789	0.164879	0.67214002308863	0	NA	3893	1
cg19702777	4	150474366	-0.226325	0.18488	0.22088718494142887	0	NA	3812	1
cg19702880	12	111403583	-0.0159997	0.26485	0.9518287590651741	0	NA	3897	1
cg19703023	17	8323910	-0.11587400000000002	0.215531	0.5908387027912534	0	NA	3895	1
cg19703212	1	51926878	0.135022	0.310858	0.6640323671771753	0	NA	3895	1
cg19703425	3	185955504	-0.357194	0.387344	0.3564439702332637	0	NA	3897	1
cg19703494	19	45681672	-0.0891222	0.999018	0.928915173958818	0	NA	3897	1
cg19703576	19	35433853	-0.0741845	0.171543	0.6654112939660926	0	NA	3874	1
cg19703871	12	17250637	0.0617716	0.194655	0.7509864775406987	0	NA	3896	1
cg19704009	3	87553461	-0.255023	0.188601	0.17631689251276894	0	NA	3897	1
cg19704388	12	24862517	-0.252285	0.293548	0.390101365969662	0	NA	3893	1
cg19704410	12	58230164	0.238533	0.272296	0.38102663178300716	0	NA	3897	1
cg19704462	16	68349691	-0.103999	0.198293	0.5999507326104727	0	NA	3890	1
cg19704489	1	26924211	-0.355303	0.509414	0.4855062299857288	0	NA	3897	1
cg19704926	14	56078288	-0.058639500000000004	0.278651	0.8333237619668057	0	NA	3896	1
cg19705165	8	137062458	-0.0432371	0.106932	0.6859612358668794	0	NA	3894	1
cg19705237	22	37882553	-0.692197	0.720282	0.3365479808440494	0	NA	3886	1
cg19705285	20	48385709	-0.014028	0.283083	0.9604775086100802	0	NA	3892	1
cg19705286	1	9639864	0.38676	0.33701000000000003	0.2511247542554276	0	NA	3894	1
cg19705352	14	80469562	-0.07549850000000001	0.188317	0.6884850909893439	0	NA	3897	1
cg19705457	5	142985018	1.62756	0.716208	0.023058238535101586	0	NA	3895	1
cg19705601	13	73664754	-0.337057	0.638964	0.5978426244544979	0	NA	3894	1
cg19705736	8	20089911	-0.069852	0.257768	0.7864003654684424	0	NA	3892	1
cg19705889	4	1353212	-0.23604	0.209741	0.26042466298308004	0	NA	3895	1
cg19705917	16	67988649	0.118059	0.33923	0.7278247751456287	0	NA	3891	1
cg19706035	2	176460065	0.564311	0.211965	0.00776123947254278	0	NA	3893	1
cg19706046	5	147257477	0.251148	0.19927	0.20754664890236088	0	NA	3894	1
cg19706169	22	37265071	0.0887039	0.25881	0.7317959264658065	0	NA	3893	1
cg19706185	12	57546663	0.0751528	0.261918	0.7741639655505341	0	NA	3897	1
cg19706407	16	71879800	-0.211102	0.537324	0.694410661320326	0	NA	3878	1
cg19706697	10	24746103	0.00608322	0.179151	0.9729123769329783	0	NA	3897	1
cg19706804	3	75767268	0.0213871	0.147969	0.8850758829894577	0	NA	3892	1
cg19706809	20	45336956	0.467428	0.229805	0.041949564121498084	0	NA	3896	1
cg19706868	6	24990710	0.18079	0.17134400000000002	0.2913663928515051	0	NA	3892	1
cg19706897	16	66513488	0.18103	0.309722	0.5588894138414268	0	NA	3897	1
cg19707031	21	47765965	0.216013	0.290333	0.456865539677851	0	NA	3891	1
cg19707060	5	40834806	-1.1037	1.06758	0.3012139935930829	0	NA	3896	1
cg19707102	3	184094169	-0.519141	0.264797	0.04993451990637531	0	NA	3896	1
cg19707281	2	45061077	-0.114693	0.279024	0.6810353863298377	0	NA	3890	1
cg19707375	17	79005440	0.239593	0.1948	0.21871825126951241	0	NA	3897	1
cg19707390	2	159154369	-0.75387	0.299703	0.011890069479167096	0	NA	3895	1
cg19707399	17	77049357	-0.0486233	0.165875	0.7694211221364842	0	NA	3878	1
cg19707450	7	129647455	0.337083	0.246498	0.17147246851233777	0	NA	3889	1
cg19707454	7	6616677	0.036043	0.0454047	0.4273022660366526	0	NA	3893	1
cg19707610	17	77278579	-0.0213246	0.0987256	0.8289887708204668	0	NA	3896	1
cg19707793	2	1621520	-0.483911	0.192672	0.012019229053236678	0	NA	3892	1
cg19707937	11	47198858	-0.723977	0.427596	0.09043010886627093	0	NA	3892	1
cg19707944	10	13901031	-0.0699245	0.227398	0.7584641115188607	0	NA	3896	1
cg19708124	20	31113075	-0.126135	0.306495	0.6806765029452566	0	NA	3896	1
cg19708446	8	135790568	0.335495	0.246515	0.17352896436387433	0	NA	3896	1
cg19708605	2	86299447	-0.014558399999999999	0.340772	0.9659232857078531	0	NA	3896	1
cg19708618	20	12930953	-0.212268	0.180934	0.24072396322112863	0	NA	3897	1
cg19708697	17	48297527	-0.116848	0.353426	0.7409351797837314	0	NA	3896	1
cg19708702	7	40349969	0.0929206	0.247752	0.7076196421427611	0	NA	3896	1
cg19708747	12	29301999	0.946174	0.422161	0.02500901796994675	0	NA	3893	1
cg19708900	1	38192726	-0.11402299999999999	0.158087	0.47074500823919835	0	NA	3894	1
cg19709475	9	124881655	-0.11057799999999998	0.257659	0.6678037865931421	0	NA	3895	1
cg19709637	15	81141705	-0.140279	0.175294	0.42356604353238664	0	NA	3893	1
cg19709675	3	155612374	-0.343293	0.1797	0.05608594080109571	0	NA	3855	1
cg19709737	1	15662698	-0.15141	0.162417	0.3512176743639854	0	NA	3893	1
cg19709754	1	100163287	-0.072324	0.142251	0.6111551499210313	0	NA	3883	1
cg19709786	6	135059368	-0.0656337	0.153526	0.6690088529429394	0	NA	3893	1
cg19709862	16	47239315	-0.0732625	0.256075	0.7748031989682805	0	NA	3893	1
cg19709886	10	85961181	-0.15028	0.255862	0.556970099099142	0	NA	3895	1
cg19709977	6	111412593	-0.48509199999999997	0.316896	0.12582850113325922	0	NA	3895	1
cg19709987	9	139123147	-0.0473106	0.266399	0.8590426152908774	0	NA	3896	1
cg19710196	10	36540262	-0.188032	0.183291	0.3049547637626175	0	NA	3886	1
cg19710209	2	135440044	0.121992	0.24097000000000002	0.6126784277349946	0	NA	3895	1
cg19710271	2	225531991	0.11669	0.183305	0.5243924024879392	0	NA	3857	1
cg19710355	2	219124882	0.184144	0.334197	0.5816306941521918	0	NA	3893	1
cg19710449	4	6164692	0.016426	0.210502	0.937802190395237	0	NA	3890	1
cg19710653	16	69373237	1.85398	1.24068	0.1350905130152914	0	NA	3810	1
cg19710909	13	22562445	0.0803176	0.181372	0.657886160722531	0	NA	3745	1
cg19710950	4	56137700	-0.195391	0.174649	0.26324086742196096	0	NA	3894	1
cg19711060	11	3955172	-0.346125	0.351783	0.32515670734167884	0	NA	3888	1
cg19711100	2	6603578	-0.293455	0.243251	0.22766805925925387	0	NA	3897	1
cg19711282	7	73530237	0.106846	0.340137	0.7534250646013629	0	NA	3896	1
cg19711297	10	98347867	-0.20120499999999997	0.296821	0.4978563687060504	0	NA	3890	1
cg19711314	2	182853053	0.245708	0.187649	0.19039817087873495	0	NA	3896	1
cg19711576	17	27473818	-0.258593	0.29451	0.3799193592624963	0	NA	3896	1
cg19711660	3	27349274	-0.223035	0.165937	0.17891784804381602	0	NA	3836	1
cg19711816	15	77545023	0.103923	0.192123	0.5885633462317063	0	NA	3870	1
cg19711882	1	227058925	0.35356	0.470675	0.4525464399596647	0	NA	3897	1
cg19712159	13	100087002	-0.21077400000000002	0.27537	0.44402085045271805	0	NA	3894	1
cg19712173	19	30434705	0.12249900000000001	0.24587799999999999	0.6183356862435194	0	NA	3896	1
cg19712207	6	67636210	0.0190935	0.252413	0.9397024211043086	0	NA	3894	1
cg19712220	16	20757183	0.389313	0.271733	0.1519423996424731	0	NA	3897	1
cg19712262	18	6241626	0.0858379	0.205006	0.6754286649823851	0	NA	3896	1
cg19712308	11	75936928	0.337119	0.241844	0.16333200940720874	0	NA	3896	1
cg19712400	3	54963063	0.0244919	0.128615	0.848973741329425	0	NA	3889	1
cg19712474	5	33712618	-0.0741412	0.0631479	0.24035972631454436	0	NA	3882	1
cg19712567	16	87433027	0.298256	0.397217	0.45273442529818786	0	NA	3896	1
cg19712614	10	131821017	-0.0540921	0.166925	0.745899936494439	0	NA	3892	1
cg19712663	6	3371264	0.351765	0.186156	0.058808153821856064	0	NA	3893	1
cg19712719	12	132207665	-0.0870533	0.1201	0.46855011154861853	0	NA	3896	1
cg19712741	22	45385026	-0.126592	0.328502	0.6999696555693855	0	NA	3896	1
cg19712963	1	24069298	0.429177	0.345869	0.21465534292760072	0	NA	3896	1
cg19713033	3	52870519	0.154042	0.303366	0.6116103826737762	0	NA	3897	1
cg19713057	3	192958375	0.209596	0.263141	0.42573221650584797	0	NA	3825	1
cg19713277	16	720500	-0.108141	0.326196	0.7402505740686041	0	NA	3894	1
cg19713330	15	71033447	-0.33092	0.304215	0.2766907787038268	0	NA	3893	1
cg19713399	1	25751918	-0.22028500000000004	0.260595	0.39793469360349676	0	NA	3894	1
cg19713418	15	59062734	0.0307708	0.274944	0.9108895276791649	0	NA	3897	1
cg19713690	12	45771850	0.303872	0.227945	0.18250111911251532	0	NA	3888	1
cg19713787	5	15935287	-0.388515	0.277627	0.16168899041894755	0	NA	3888	1
cg19713833	13	107252801	-0.35938100000000006	0.292306	0.2188962259829826	0	NA	3896	1
cg19713898	14	96352616	0.145783	0.178305	0.41358296226533614	0	NA	3897	1
cg19714024	1	40036889	0.270971	0.371031	0.4651951987188862	0	NA	3893	1
cg19714059	15	99644950	0.239123	0.341643	0.48397684338897	0	NA	3897	1
cg19714060	4	124399147	-0.0609682	0.9913179999999999	0.9509592928251452	0	NA	3890	1
cg19714134	6	44094604	0.221431	0.757354	0.7700002999608997	0	NA	3890	1
cg19714144	4	55710971	-0.295177	0.269002	0.27250847516490045	0	NA	3895	1
cg19714174	12	129155801	-0.0697705	0.234541	0.7661025376827763	0	NA	3897	1
cg19714196	20	36244420	-0.026472499999999996	0.226405	0.9069191530733115	0	NA	3894	1
cg19714260	22	42565117	-0.109502	0.1183	0.3546384246685521	0	NA	3850	1
cg19714387	3	138067848	-0.058291800000000005	0.33431	0.8615790023967131	0	NA	3897	1
cg19714950	20	38890963	-0.451682	0.60943	0.4585995558271396	0	NA	3897	1
cg19715044	17	44873449	0.05143629999999999	0.131347	0.6953492036269149	0	NA	3892	1
cg19715141	15	86363646	0.0936273	0.223055	0.6746682133538913	0	NA	3895	1
cg19715164	9	116994553	0.022422899999999996	0.29868600000000006	0.9401575732583174	0	NA	3881	1
cg19715359	8	93434320	-0.0559197	0.17179	0.7447936305844266	0	NA	3888	1
cg19715532	5	31748337	0.717077	0.258294	0.005499758090628501	0	NA	3896	1
cg19715546	5	126851700	0.146555	0.36525	0.6882392210636272	0	NA	3890	1
cg19715649	2	17035730	0.112997	0.195904	0.5640760428430225	0	NA	3890	1
cg19715770	4	8307741	0.28568400000000005	0.266756	0.28418911092463056	0	NA	3897	1
cg19715850	6	127438426	0.0690335	0.127494	0.588187324796749	0	NA	3893	1
cg19716048	4	16584394	0.3204640000000001	0.272148	0.2389817361134198	0	NA	3888	1
cg19716155	8	138201246	-0.199651	0.351773	0.5703362533385246	0	NA	3897	1
cg19716218	8	73269950	0.138716	0.16225	0.3925775916709262	0	NA	3895	1
cg19716228	3	171276438	0.358925	0.325552	0.27023912660628646	0	NA	3896	1
cg19716264	1	245182150	0.180736	0.162176	0.26508894150195467	0	NA	3895	1
cg19716304	12	122399758	0.0827067	0.223835	0.7117561801886332	0	NA	3896	1
cg19716526	4	155498717	0.218687	0.177197	0.21714843948718066	0	NA	3894	1
cg19716532	6	52145269	0.136477	0.128658	0.2887928373332501	0	NA	3799	1
cg19716566	13	96328557	0.330767	1.0491	0.7525441827319471	0	NA	3897	1
cg19716603	4	185307568	0.127597	0.362544	0.7248765068668571	0	NA	3897	1
cg19716687	15	70027668	0.150393	0.302737	0.6193458005128469	0	NA	3890	1
cg19716697	8	144449916	-0.0888847	0.216103	0.680847358075707	0	NA	3890	1
cg19716736	8	58201635	-0.12419300000000001	0.169005	0.4624320207710972	0	NA	3895	1
cg19716805	12	15899552	-0.126228	0.300789	0.67473655051132575	0	NA	3897	1
cg19716893	3	12847651	-0.126377	0.122708	0.3030568329074758	0	NA	3897	1
cg19716920	9	130095379	0.263023	0.245029	0.2830754473009173	0	NA	3896	1
cg19716981	8	86157450	-0.784931	0.944026	0.4057071510249976	0	NA	3895	1
cg19717018	5	37835636	0.300397	0.740088	0.6848207634841448	0	NA	3893	1
cg19717093	12	70950192	0.292607	0.252468	0.24646169383759817	0	NA	3897	1
cg19717146	7	100479208	0.0770996	0.346882	0.8241078832425484	0	NA	3895	1
cg19717535	5	94466785	0.108161	0.193743	0.5766596911682547	0	NA	3894	1
cg19717556	11	21406580	-0.09213939999999998	0.146335	0.528925537818959	0	NA	3888	1
cg19717703	6	19537050	-0.128346	0.157386	0.41479446443222295	0	NA	3893	1
cg19717762	11	10420976	0.347212	0.199527	0.08182820359227751	0	NA	3893	1
cg19717919	15	34189149	0.285972	0.150808	0.05792495243048755	0	NA	3872	1
cg19718090	20	36887672	-0.0026236	0.268902	0.9922153917698457	0	NA	3893	1
cg19718471	7	73735689	-0.192565	0.304999	0.5278033820360446	0	NA	3895	1
cg19718514	8	18818796	0.17628500000000003	0.206837	0.39405344121542646	0	NA	3893	1
cg19718759	15	93610211	0.00970859	0.287778	0.9730873627867368	0	NA	3897	1
cg19718817	3	196352455	0.0199754	0.256505	0.9379272593399482	0	NA	3897	1
cg19718831	5	132008595	-0.0323505	0.287886	0.9105279751171673	0	NA	3897	1
cg19719042	10	65480632	0.261599	0.257272	0.3092396486311783	0	NA	3897	1
cg19719150	20	39981295	0.292704	0.259845	0.2599724885016161	0	NA	3896	1
cg19719258	22	49435697	-0.194968	0.181081	0.2816190328095835	0	NA	3896	1
cg19719313	10	130521919	-0.222252	0.145522	0.1266928355853046	0	NA	3897	1
cg19719320	3	183118470	-0.848232	0.270847	0.0017375267939073356	0	NA	3897	1
cg19719355	8	25335778	-0.215175	0.422375	0.610443380146057	0	NA	3892	1
cg19719365	14	75284020	0.293732	0.231574	0.20464968784830329	0	NA	3888	1
cg19719535	8	124195058	-0.293286	0.283882	0.30154473156011274	0	NA	3895	1
cg19720083	20	47084124	-0.342759	0.130148	0.008448260715044007	0	NA	3896	1
cg19720186	7	17015614	0.0659438	0.485016	0.8918512325449793	0	NA	3894	1
cg19720460	14	70447981	0.24606700000000004	0.24356499999999998	0.31236479486624963	0	NA	3896	1
cg19720598	10	84649719	-0.100766	0.166327	0.5446271926863802	0	NA	3896	1
cg19720702	1	53856531	0.0455758	0.341225	0.8937463700323324	0	NA	3895	1
cg19720714	17	3774294	-0.0170863	0.200168	0.9319753532002826	0	NA	3896	1
cg19720738	15	64992835	-0.679315	0.385674	0.07817562967908519	0	NA	3897	1
cg19721012	15	65412217	-0.286158	0.275696	0.2992944537000237	0	NA	3896	1
cg19721068	10	135346592	-0.056527	0.259979	0.8278739550480757	0	NA	3891	1
cg19721150	17	43475374	-0.19017500000000004	0.276586	0.49171731066238356	0	NA	3863	1
cg19721192	14	79314779	-1.42174	0.893616	0.11161034539980381	0	NA	3896	1
cg19721652	12	106747211	-0.088165	0.141012	0.5318198019877424	0	NA	3897	1
cg19721740	19	7662794	0.223595	0.167775	0.18262781264534234	0	NA	3897	1
cg19721797	2	179991720	-0.0695335	0.317517	0.8266567282290067	0	NA	3896	1
cg19721993	5	72997606	0.111356	0.179944	0.5360237635512024	0	NA	3882	1
cg19721994	22	21112924	0.194153	0.359262	0.5889062091717387	0	NA	3894	1
cg19722021	1	162722492	0.159705	0.238107	0.5023939074719346	0	NA	3896	1
cg19722442	7	165112	-0.0290133	0.262231	0.9119016388005757	0	NA	3897	1
cg19722492	8	101921258	0.7215549999999998	0.287526	0.01208920924933431	0	NA	3844	1
cg19722551	15	90625542	0.183979	0.236661	0.436925956109213	0	NA	3895	1
cg19722602	1	17578380	-0.0665745	0.189699	0.7256272993759316	0	NA	3897	1
cg19722615	5	6685998	-0.143932	0.16008	0.3685858503274596	0	NA	3897	1
cg19722681	3	71098617	-0.0462355	0.126995	0.7158032078854388	0	NA	3814	1
cg19722949	5	156362978	0.267266	0.301544	0.37544239577773886	0	NA	3893	1
cg19723208	1	62996435	0.180724	0.148304	0.2229941399475676	0	NA	3890	1
cg19723384	17	36819716	0.20108500000000004	0.294233	0.494340877825071	0	NA	3897	1
cg19723412	1	145522548	-0.0459219	0.179924	0.7985459015864109	0	NA	3894	1
cg19723436	17	80403254	0.310673	0.240138	0.19575975631064124	0	NA	3894	1
cg19723473	2	168675040	-0.371034	0.253567	0.14339673221211052	0	NA	3892	1
cg19723569	6	100449561	-0.293748	0.24714599999999998	0.23461261675605263	0	NA	3897	1
cg19723604	2	23602384	-0.320898	0.306712	0.29544476576737455	0	NA	3895	1
cg19723923	18	66522031	-0.0758534	0.158733	0.6327442538139185	0	NA	3753	1
cg19724032	8	136468485	0.0229187	0.204743	0.9108718766970473	0	NA	3897	1
cg19724154	1	236470653	0.0743825	0.16846	0.658819224641197	0	NA	3875	1
cg19724214	22	25108201	-0.156096	0.338334	0.6445356254777375	0	NA	3895	1
cg19724256	12	26625047	-0.251439	0.174263	0.14905686080036534	0	NA	3883	1
cg19724260	1	1115858	0.240529	0.25692	0.34916922939575973	0	NA	3896	1
cg19724321	4	82528231	-0.426032	0.526072	0.41803448728834386	0	NA	3897	1
cg19724326	3	157221832	0.235555	0.329659	0.4748924720426484	0	NA	3897	1
cg19724866	22	18602121	-0.116898	0.253138	0.644227947855537	0	NA	3896	1
cg19724968	20	43224843	0.02753	0.315621	0.9304927730386301	0	NA	3895	1
cg19725044	2	128786239	-0.795903	0.836376	0.34129527237165097	0	NA	3894	1
cg19725111	6	109279535	-0.0255644	0.24008699999999997	0.9152017335725666	0	NA	3896	1
cg19725243	15	47958494	-0.058356	0.553464	0.9160284611978486	0	NA	3896	1
cg19725306	8	59665040	0.124196	0.259738	0.6325372124522635	0	NA	3896	1
cg19725340	3	50329533	1.0801	1.18834	0.3633950179981367	0	NA	3897	1
cg19725357	6	82605550	-0.210183	0.210853	0.31885070847060165	0	NA	3895	1
cg19725675	9	131486578	0.473205	1.41688	0.7383970911916831	0	NA	3799	1
cg19725899	17	64438056	0.010109	0.287548	0.9719554513945908	0	NA	3836	1
cg19726074	16	4186703	-0.152522	0.134231	0.25584563431671803	0	NA	3895	1
cg19726225	13	103109924	0.9100390000000002	0.884887	0.3037504387693203	0	NA	3887	1
cg19726385	1	26498271	-0.124812	0.326124	0.7019323343236246	0	NA	3895	1
cg19726472	12	112636515	-0.488868	0.314933	0.1205923533545839	0	NA	3889	1
cg19726543	4	171664902	-0.17066	0.192069	0.37425311857356836	0	NA	3885	1
cg19726658	17	79304225	-0.8940430000000001	0.389415	0.021683787880015477	0	NA	3896	1
cg19726665	20	36495768	-0.581648	0.322313	0.07113634572325096	0	NA	3892	1
cg19726666	1	18391290	0.149878	0.151355	0.32205609980089367	0	NA	3896	1
cg19726857	1	61329611	-0.215869	0.233869	0.3559895729787062	0	NA	3895	1
cg19726894	5	172367362	0.33587700000000004	0.282949	0.23520456791192793	0	NA	3896	1
cg19727165	3	93896127	-0.150992	0.11249799999999999	0.17953926951394752	0	NA	3896	1
cg19727188	3	126185804	0.13334	0.266595	0.6169628309356734	0	NA	3893	1
cg19727360	20	45522404	-0.0532631	0.197906	0.7878270858517749	0	NA	3897	1
cg19727383	3	16510549	0.161207	0.33418	0.6295248646138514	0	NA	3897	1
cg19727394	12	78080469	0.112607	0.175125	0.5202180789382886	0	NA	3896	1
cg19727616	10	98778854	-0.130114	0.303933	0.6685776396264478	0	NA	3897	1
cg19727803	11	109996733	-0.0200674	0.18372	0.9130215149263464	0	NA	3889	1
cg19727812	2	71714165	0.125661	0.171225	0.46301334470504846	0	NA	3897	1
cg19727859	12	72905889	-0.068931	0.238164	0.7722549313604823	0	NA	3895	1
cg19727889	4	178441194	-0.131821	0.24460700000000002	0.5899494035605636	0	NA	3896	1
cg19727897	11	57310016	-0.283308	0.24684699999999998	0.25108959036969253	0	NA	3896	1
cg19728269	15	50521327	-0.0237966	0.345261	0.9450505047099571	0	NA	3897	1
cg19728396	1	165865799	0.528037	0.284895	0.06381870968461853	0	NA	3888	1
cg19728510	4	181681398	0.104035	0.245442	0.6716621113859094	0	NA	3897	1
cg19728520	13	67094267	-0.160614	0.22409	0.47353527391720834	0	NA	3885	1
cg19728741	14	105953457	-0.11739	0.363645	0.7468354787162421	0	NA	3895	1
cg19728796	5	159597030	0.244634	0.287284	0.39446910027503146	0	NA	3897	1
cg19728859	1	228986743	0.0774956	0.162705	0.6338641305906241	0	NA	3893	1
cg19728907	12	5850399	0.0456515	0.304693	0.88090042873689	0	NA	3897	1
cg19728949	16	89520128	-0.0151529	0.18254	0.933842479176645	0	NA	3877	1
cg19729081	15	82237493	-0.631734	0.262546	0.016120140682441306	0	NA	3896	1
cg19729237	20	6617097	-0.21853299999999998	0.647424	0.7357081140807974	0	NA	3893	1
cg19729445	10	26600529	0.0786572	0.102037	0.44078435199518645	0	NA	3880	1
cg19729582	11	100505695	-0.0871265	0.284108	0.7590969791050067	0	NA	3897	1
cg19729645	17	72007145	0.0723264	0.23356399999999997	0.7568163596484315	0	NA	3893	1
cg19729719	1	157015052	-0.737482	0.507325	0.14603843872220734	0	NA	3895	1
cg19730011	15	78747557	-0.0276961	0.25643	0.9139905571406641	0	NA	3889	1
cg19730022	22	42469766	-0.434549	0.411658	0.29114787522850005	0	NA	3897	1
cg19730037	9	124394601	0.00556612	0.23149	0.980816910840559	0	NA	3893	1
cg19730083	12	92859322	-0.533595	0.237061	0.024393369613119276	0	NA	3896	1
cg19730126	17	40285519	1.08541	0.702364	0.1222575685092456	0	NA	3893	1
cg19730135	6	168525902	-0.148015	0.145715	0.30973214425418377	0	NA	3891	1
cg19730404	9	139361517	-0.0820218	0.217273	0.7057978153967901	0	NA	3892	1
cg19730422	5	156718560	-0.35521	0.238311	0.13608459797617992	0	NA	3897	1
cg19730676	9	37938004	-0.528684	0.282075	0.060893567121685636	0	NA	3895	1
cg19730706	15	20877584	-0.340361	0.173271	0.04949211801979762	0	NA	3843	1
cg19730730	13	111082301	-0.0947271	0.222221	0.6699079865157269	0	NA	3838	1
cg19731158	3	77129564	0.278084	0.199845	0.1640743410774009	0	NA	3897	1
cg19731250	12	104928119	-0.00899044	0.316886	0.9773660841639221	0	NA	3887	1
cg19731377	12	45685245	-0.0456595	0.170908	0.7893472396002961	0	NA	3789	1
cg19731427	5	57794237	-0.350562	0.194655	0.07171231776958516	0	NA	3895	1
cg19731476	3	23851961	-0.931624	0.969761	0.336716200900331	0	NA	3896	1
cg19731597	19	19322693	-0.049247	0.294243	0.8670801344309316	0	NA	3886	1
cg19731651	2	117246976	0.199374	0.14527	0.16992727354298076	0	NA	3853	1
cg19731777	11	43942574	-0.35481	0.341039	0.2981636006498781	0	NA	3896	1
cg19732057	1	74101438	-0.217797	0.206344	0.2911946980239148	0	NA	3891	1
cg19732070	14	70110738	0.37103	0.455102	0.41491904398272705	0	NA	3897	1
cg19732084	16	81634874	0.278839	0.343774	0.4173017171334479	0	NA	3894	1
cg19732273	17	8856818	-0.165365	0.212534	0.4365314346387157	0	NA	3896	1
cg19732421	16	15743840	-0.0136235	1.26218	0.9913880989599843	0	NA	3764	1
cg19732435	3	183660526	-0.11260500000000001	0.287128	0.694927431019156	0	NA	3897	1
cg19732527	16	73420892	-0.223649	0.229388	0.3295695585312679	0	NA	3896	1
cg19732708	11	108910582	0.053794	0.125931	0.6692551939678506	0	NA	3887	1
cg19732743	11	71171252	-0.278832	0.290908	0.33781644012684675	0	NA	3895	1
cg19732889	14	21094481	-0.0812808	0.124311	0.5132081768038537	0	NA	3897	1
cg19732913	9	137145045	-0.47827699999999995	0.224479	0.03312135931118355	0	NA	3896	1
cg19733025	17	245079	-0.10068000000000002	0.279589	0.7187723498470477	0	NA	3897	1
cg19733073	9	73007962	0.225295	0.292376	0.44096423035891275	0	NA	3895	1
cg19733161	19	50143620	0.186437	0.930449	0.8411887543714356	0	NA	3897	1
cg19733221	11	67026065	0.318513	0.342933	0.3529975365150812	0	NA	3896	1
cg19733231	3	38761427	-0.0055249	0.27644	0.984054626827295	0	NA	3897	1
cg19733251	3	108020193	-0.0120781	0.173071	0.9443632214745911	0	NA	3894	1
cg19733255	9	74918970	-0.145354	0.179402	0.4178172310420868	0	NA	3886	1
cg19733346	1	244256649	0.201125	0.304087	0.5083519081227419	0	NA	3890	1
cg19733504	11	77299429	-0.147335	0.234407	0.5296479489922036	0	NA	3893	1
cg19733792	21	30762904	0.0632739	0.172408	0.7136183084607386	0	NA	3895	1
cg19733839	16	71604796	-0.412205	0.218131	0.05879634615729817	0	NA	3893	1
cg19733867	8	145047619	-0.0543219	0.19345	0.778859283460962	0	NA	3886	1
cg19734087	20	2632595	-0.666625	1.51983	0.6609382544251692	0	NA	3897	1
cg19734135	22	40895164	-0.10926	0.251154	0.6635392780359199	0	NA	3897	1
cg19734456	22	24986702	0.0690116	0.360704	0.8482711772463661	0	NA	3896	1
cg19734747	5	14751503	0.04243879999999999	0.196069	0.8286383273901619	0	NA	3890	1
cg19734780	16	20885628	-0.0655417	0.186482	0.7252403145527487	0	NA	3894	1
cg19734792	3	37212771	-0.48153099999999993	0.376926	0.20141825937691926	0	NA	3897	1
cg19735027	4	153107808	-0.105383	0.238134	0.6581009839867541	0	NA	3891	1
cg19735086	9	111017117	0.330641	0.24603200000000003	0.1789825726749693	0	NA	3896	1
cg19735235	4	95601526	-0.0528067	0.23794399999999996	0.8243690695234296	0	NA	3891	1
cg19735408	10	69567473	0.234145	0.23295200000000002	0.31483848012695387	0	NA	3895	1
cg19735526	19	14429936	0.249176	0.294222	0.3970520216081526	0	NA	3897	1
cg19735532	2	190367541	0.09662580000000001	0.126729	0.44578547648774985	0	NA	3880	1
cg19736101	1	23127030	-0.425349	0.343635	0.2157928220179882	0	NA	3888	1
cg19736168	15	94441375	-0.0035308500000000003	0.200114	0.9859227013911118	0	NA	3888	1
cg19736195	14	51836751	0.0270964	0.0809684	0.7378860951915666	0	NA	3896	1
cg19736214	17	73273500	0.37757699999999994	0.380534	0.3210856627061726	0	NA	3894	1
cg19736276	15	72766795	-1.02812	0.841741	0.2219267203124543	0	NA	3877	1
cg19736429	12	104960245	-0.04939009999999999	0.200674	0.8055885116164168	0	NA	3897	1
cg19736529	5	31249998	0.20585	0.291809	0.4805444342718858	0	NA	3894	1
cg19736720	2	231921293	-0.216474	0.947884	0.8193539099467826	0	NA	3895	1
cg19736869	19	30579088	0.0772608	0.31920600000000005	0.8087487326374281	0	NA	3896	1
cg19737023	3	122418904	-0.0160683	0.297207	0.9568839040327212	0	NA	3894	1
cg19737319	22	18413534	0.0445907	0.347692	0.8979529509917392	0	NA	3896	1
cg19737327	7	28530646	-0.235153	0.249997	0.34689794364403065	0	NA	3895	1
cg19737371	8	139896157	-0.0109883	0.248972	0.9647970476206884	0	NA	3896	1
cg19737457	22	35861482	0.0360068	0.356386	0.9195241453485619	0	NA	3889	1
cg19737508	6	102374536	0.00793088	0.147463	0.957108715963864	0	NA	3795	1
cg19737767	20	799828	0.764233	0.690502	0.2683895605564871	0	NA	3888	1
cg19737803	6	13615811	-0.451011	0.936786	0.6302002119135006	0	NA	3845	1
cg19738007	15	72668529	0.7387	1.08817	0.4972353576561179	0	NA	3896	1
cg19738122	4	173708611	-0.495937	0.280288	0.07682987492865745	0	NA	3872	1
cg19738127	18	39348106	-0.0862388	0.0925203	0.35128133845065296	0	NA	3845	1
cg19738398	15	90589526	0.125076	0.24005	0.6023378968954529	0	NA	3895	1
cg19738424	19	46038298	0.0163609	0.155592	0.9162547388762847	0	NA	3895	1
cg19738653	8	22550829	0.8594459999999999	1.21895	0.4807662035120789	0	NA	3886	1
cg19738657	14	20791351	0.142	0.205014	0.48853824765415993	0	NA	3881	1
cg19738724	1	69897662	-0.0474789	0.253787	0.8515965866221991	0	NA	3896	1
cg19738727	3	194896726	-0.062462199999999996	0.22322	0.7796129269950578	0	NA	3897	1
cg19738767	21	47268725	0.071997	0.179019	0.6875551011597052	0	NA	3897	1
cg19738820	1	68757478	0.0835864	0.186094	0.6533146163439428	0	NA	3892	1
cg19738895	7	44925804	0.034508	0.138726	0.8035546855398181	0	NA	3892	1
cg19738962	9	132022957	-0.297711	0.22825	0.19212455867032052	0	NA	3897	1
cg19739002	3	142780291	-0.0698597	0.192706	0.7169637874174872	0	NA	3893	1
cg19739266	11	113184038	0.158816	0.285636	0.5782051491328624	0	NA	3895	1
cg19739338	10	13240632	-0.087526	0.35571	0.8056357922767047	0	NA	3889	1
cg19739407	20	55200749	-0.482236	0.385246	0.21065688770074442	0	NA	3897	1
cg19739542	15	101747949	0.112163	0.188722	0.5522919354276004	0	NA	3897	1
cg19739658	5	31316245	-0.320836	0.233026	0.1685663893426568	0	NA	3872	1
cg19739721	4	166033943	-0.32707200000000003	1.08956	0.764034343975447	0	NA	3896	1
cg19739768	5	149947171	0.0892401	0.228252	0.6958180652317263	0	NA	3896	1
cg19739871	4	74125274	-1.27991	0.98773	0.19504109549505927	0	NA	3891	1
cg19739956	22	36772834	-0.106877	0.339966	0.7532358198145945	0	NA	3897	1
cg19740012	14	65698261	-0.0421906	0.342306	0.9019059280400066	0	NA	3896	1
cg19740223	7	50824025	0.0129545	0.332335	0.9689061381812258	0	NA	3895	1
cg19740274	10	103560357	0.252	0.268371	0.3477314502792056	0	NA	3874	1
cg19740341	8	20693391	0.231627	0.238703	0.3318688394411174	0	NA	3897	1
cg19740731	2	215607358	-0.252686	0.23011299999999998	0.27216288460819743	0	NA	3895	1
cg19740933	17	26663309	0.184621	0.881135	0.834037367898485	0	NA	3891	1
cg19740950	15	54590710	0.195288	0.223413	0.3820572247052218	0	NA	3881	1
cg19741032	13	115078824	-0.367049	0.204416	0.07255844366043894	0	NA	3895	1
cg19741107	4	140872103	-0.217264	0.357433	0.5432900241220113	0	NA	3896	1
cg19741112	6	13299692	-0.130921	0.24835099999999996	0.5980816814747659	0	NA	3895	1
cg19741129	3	106988313	-0.0378019	0.243644	0.8767013392056378	0	NA	3890	1
cg19741231	12	123968255	0.197018	0.252935	0.4360224868430583	0	NA	3891	1
cg19741457	22	44304907	-0.0370772	0.133375	0.7810184020423512	0	NA	3897	1
cg19741548	8	74963339	0.128539	0.24614200000000003	0.6015207692168341	0	NA	3897	1
cg19741594	16	64944455	0.0597252	0.0889391	0.5018834832510989	0	NA	3897	1
cg19741619	4	6352236	-0.434841	0.242359	0.07278093470581123	0	NA	3895	1
cg19741647	15	68998265	-0.17986	0.333476	0.589645954972076	0	NA	3897	1
cg19741767	19	29504414	-0.087935	0.0978337	0.36874792581119037	0	NA	3895	1
cg19741792	20	58262484	-0.308569	0.301324	0.305814546591654	0	NA	3890	1
cg19741838	18	76737888	-0.412316	0.402102	0.3051737736200335	0	NA	3896	1
cg19742036	17	37844950	0.206119	0.339645	0.5439398485026308	0	NA	3893	1
cg19742037	12	82921081	0.088375	0.174301	0.6121371345449675	0	NA	3894	1
cg19742089	12	11698534	0.857979	1.08314	0.4282895557977614	0	NA	3892	1
cg19742098	4	153099743	0.602791	0.272507	0.02696526635303463	0	NA	3896	1
cg19742138	22	43091753	-0.174759	0.332331	0.5989866947188074	0	NA	3889	1
cg19742173	15	66775843	-0.187787	0.263192	0.4755375694698325	0	NA	3897	1
cg19742414	8	28278181	0.020404	0.408236	0.9601376141436838	0	NA	3897	1
cg19742661	5	131396325	-0.070283	0.204689	0.731324028111505	0	NA	3894	1
cg19742916	14	100086137	-0.105042	0.150757	0.4859507080163647	0	NA	3890	1
cg19742929	1	160318820	0.169281	0.268408	0.5282462638585921	0	NA	3896	1
cg19743197	18	61111035	-0.429614	0.254637	0.09157210802561976	0	NA	3893	1
cg19743308	4	186103861	0.3691	0.37701	0.32757053029497185	0	NA	3897	1
cg19743346	2	317938	-0.0396147	0.15009	0.7918264329631445	0	NA	3896	1
cg19743676	13	101798723	0.0550085	0.113215	0.6270547807541729	0	NA	3753	1
cg19743728	14	50709531	-0.0531535	0.145354	0.7146015649965916	0	NA	3893	1
cg19743778	8	128986452	0.0503367	0.150916	0.7387258137120565	0	NA	3895	1
cg19743789	14	24900907	-0.0435296	0.304038	0.8861546766182808	0	NA	3896	1
cg19743930	12	6179801	0.260131	0.273441	0.3414399011480508	0	NA	3893	1
cg19743974	9	84309108	-0.10452700000000001	0.0906581	0.2489184856031168	0	NA	3897	1
cg19744045	4	22457802	-0.050297	0.115058	0.662006379373756	0	NA	3757	1
cg19744396	2	88473740	0.12677	0.228257	0.5786328900539226	0	NA	3844	1
cg19744419	9	20559915	-0.215266	0.275035	0.4338116194507598	0	NA	3894	1
cg19744477	2	27713158	0.536901	0.264278	0.04219653787098258	0	NA	3883	1
cg19744478	10	71117957	0.731111	0.320802	0.02266646456600879	0	NA	3896	1
cg19744529	4	47916578	1.49497	1.20513	0.21478860176125203	0	NA	3896	1
cg19744540	6	34532859	0.12331	0.329799	0.7084828811986776	0	NA	3897	1
cg19744599	4	81226861	-0.20384300000000002	0.14321	0.15462450931557353	0	NA	3880	1
cg19744641	20	52675351	0.107463	0.279363	0.7004807713389185	0	NA	3896	1
cg19744804	20	10287268	-0.0924557	0.312701	0.7674835867662625	0	NA	3889	1
cg19744819	8	105991380	-0.207109	0.184025	0.2604028499197545	0	NA	3896	1
cg19744947	3	25831411	-0.373478	0.6457490000000001	0.5630183671607661	0	NA	3839	1
cg19745124	10	6133743	-0.123836	0.30501	0.6847379270078817	0	NA	3896	1
cg19745185	11	33278372	0.00275782	0.152922	0.9856116011361249	0	NA	3855	1
cg19745206	10	75936025	0.264348	0.66824	0.6924086875817916	0	NA	3890	1
cg19745714	8	129004134	0.160089	0.372349	0.6672368043942063	0	NA	3894	1
cg19745810	13	111316234	0.148958	0.283886	0.5997843712271685	0	NA	3892	1
cg19745816	18	48358970	-0.191155	0.252279	0.448622999755863	0	NA	3896	1
cg19745819	18	53046067	0.268365	0.187445	0.15222970634558589	0	NA	3889	1
cg19745876	2	142280	0.0400082	0.117493	0.733468272951844	0	NA	3896	1
cg19746005	15	43133872	-0.0491971	0.253529	0.8461373568247502	0	NA	3897	1
cg19746015	15	77712953	-0.528021	0.902481	0.5584958508771771	0	NA	3894	1
cg19746046	4	71704870	0.949744	0.519685	0.0676189428507124	0	NA	3897	1
cg19746089	6	25122273	0.169151	0.279913	0.5456452177561673	0	NA	3890	1
cg19746307	3	4910688	-0.8260739999999999	0.905841	0.3617995138971779	0	NA	3897	1
cg19746329	2	133427763	-0.490496	0.379685	0.19640915735053677	0	NA	3897	1
cg19746337	7	112094063	-0.48469	0.274261	0.07718499748013304	0	NA	3897	1
cg19746354	10	44274529	0.183569	0.227971	0.4206871911354796	0	NA	3895	1
cg19746447	19	8259755	-0.298596	0.274326	0.27638706420351655	0	NA	3886	1
cg19746541	3	47577906	-0.347684	0.19544	0.0752429161337595	0	NA	3895	1
cg19746667	1	89894794	-0.36844	0.15587	0.018090299441194568	0	NA	3863	1
cg19746681	15	38351134	0.729759	0.280562	0.009293580765024454	0	NA	3880	1
cg19746753	14	32182518	0.0899062	0.163333	0.582012650908154	0	NA	3850	1
cg19746775	7	137003251	0.138152	0.181636	0.44689714342630815	0	NA	3887	1
cg19746782	1	220594321	-0.0456493	0.106583	0.6684340774137196	0	NA	3897	1
cg19746802	1	25356041	0.0905297	0.359403	0.8011267810895066	0	NA	3890	1
cg19746887	3	71190489	0.118834	0.372595	0.7497749610805389	0	NA	3896	1
cg19746893	9	132934673	-0.623065	1.08821	0.5669429718371681	0	NA	3851	1
cg19746896	12	793773	0.230318	0.24324	0.3437022165623466	0	NA	3891	1
cg19747002	13	26758812	-0.0710583	0.166701	0.6699169514402679	0	NA	3897	1
cg19747091	13	98612422	-0.142439	0.239547	0.5520987282046755	0	NA	3895	1
cg19747674	5	3194340	-0.0015148	0.0827903	0.9854020567690716	0	NA	3895	1
cg19747686	9	95155516	-0.253717	0.198387	0.20093251107646462	0	NA	3895	1
cg19747948	3	177166686	-0.0732321	0.152875	0.6319154775975084	0	NA	3871	1
cg19747953	7	137858693	0.239563	0.162886	0.14136137056008752	0	NA	3867	1
cg19747961	16	2286378	-0.242485	0.238147	0.3085754884554217	0	NA	3897	1
cg19748086	12	70300410	0.0760273	0.105284	0.47022293388077285	0	NA	3896	1
cg19748155	3	10137436	0.109339	0.287626	0.7038392951700565	0	NA	3897	1
cg19748181	20	58106111	-0.0668524	0.128727	0.6035273481884942	0	NA	3861	1
cg19748311	15	32246110	-0.061202599999999996	0.116003	0.5977804807602751	0	NA	3897	1
cg19748455	17	76274856	0.744641	0.218201	6.433736926213221e-4	0	NA	3897	1
cg19748582	16	84520526	-0.110479	0.302154	0.7146351768756993	0	NA	3894	1
cg19748605	22	37099752	-0.259827	0.363836	0.47514544182092855	0	NA	3884	1
cg19748686	3	108837545	0.191349	0.301702	0.5259295627490144	0	NA	3895	1
cg19748937	6	30690501	0.709209	0.891526	0.42632266725991763	0	NA	3890	1
cg19749036	14	90910316	-0.34196200000000004	0.280047	0.22205274476737594	0	NA	3897	1
cg19749167	17	79304289	-0.504619	0.297599	0.08995520370842408	0	NA	3895	1
cg19749188	12	32351549	0.22123500000000001	0.147111	0.13261627762785236	0	NA	3875	1
cg19749200	1	52854943	-0.0237711	0.283524	0.9331823886816563	0	NA	3893	1
cg19749289	5	131520071	0.0686572	0.251443	0.7848126749999201	0	NA	3897	1
cg19749315	6	153630484	0.240371	0.230669	0.29738373782682087	0	NA	3895	1
cg19749383	15	93268578	0.355023	0.30981	0.25182087575980483	0	NA	3895	1
cg19749527	5	105259893	0.454908	0.178988	0.011036031036822245	0	NA	3877	1
cg19749532	21	45366769	0.462103	0.300458	0.12404975733327935	0	NA	3897	1
cg19749617	12	63229137	0.141223	0.306247	0.6446975599613778	0	NA	3896	1
cg19749687	18	10142971	-0.467692	0.362224	0.19664546472019132	0	NA	3897	1
cg19749962	11	69828360	-0.127642	0.24756200000000003	0.6061365395796297	0	NA	3897	1
cg19749984	21	46963468	-0.407351	0.216936	0.06041573531850789	0	NA	3894	1
cg19750024	8	22068189	0.1842	0.24471100000000004	0.4516153985851714	0	NA	3894	1
cg19750027	11	67275719	0.159107	0.63807	0.8030849116484194	0	NA	3884	1
cg19750028	5	61213326	-0.0123285	0.230106	0.9572717977517659	0	NA	3894	1
cg19750031	3	108855133	0.0257625	0.175405	0.8832311771932211	0	NA	3872	1
cg19750120	12	94946188	0.12132100000000001	0.233345	0.6031185357204127	0	NA	3886	1
cg19750223	1	181175885	-0.0242776	0.202327	0.9044895689690113	0	NA	3869	1
cg19750245	2	175692120	0.040058	0.27411	0.8838121238453124	0	NA	3895	1
cg19750513	3	22402956	0.0281247	0.160856	0.8612022453969518	0	NA	3888	1
cg19750700	11	9336234	-0.435801	0.677852	0.5202794649762312	0	NA	3895	1
cg19750751	16	84655826	-0.0121931	0.502473	0.9806402900508502	0	NA	3894	1
cg19750864	11	64846935	-0.545875	0.265617	0.03986734619431002	0	NA	3896	1
cg19750908	7	51086038	0.255412	0.265791	0.3365770466037676	0	NA	3897	1
cg19750979	12	81332684	-0.0032638	0.12375300000000002	0.9789594290919734	0	NA	3894	1
cg19751023	4	186037520	0.00359374	0.193935	0.9852155332093537	0	NA	3890	1
cg19751168	18	44929912	-0.084485	0.0902927	0.349438390477457	0	NA	3887	1
cg19751245	17	27919632	-0.525247	0.278914	0.05967513650902819	0	NA	3891	1
cg19751328	1	109733912	-0.21249000000000004	0.301525	0.48098594332630273	0	NA	3896	1
cg19751417	4	16077985	-0.217673	0.234472	0.35322401370465256	0	NA	3896	1
cg19751595	22	24110766	1.35303	1.19457	0.25736116075950066	0	NA	3884	1
cg19751693	2	238413220	0.303274	0.24867799999999998	0.22263742460110617	0	NA	3895	1
cg19751802	11	70457125	0.0665011	0.146314	0.6494621705331074	0	NA	3896	1
cg19751877	2	129183560	-0.0502567	0.28451	0.8597888158411802	0	NA	3885	1
cg19752047	10	12826787	-0.0105149	0.263564	0.9681767943395466	0	NA	3897	1
cg19752049	13	37572637	-0.326749	0.40069	0.4148057209303625	0	NA	3896	1
cg19752233	1	15728076	0.208579	0.35991	0.5622309397352533	0	NA	3897	1
cg19752397	2	109227483	-0.0868746	0.142148	0.5410963237073769	0	NA	3871	1
cg19752611	20	18759955	-0.506146	0.259404	0.05103467308266238	0	NA	3877	1
cg19752613	14	72639559	0.227971	0.311392	0.46410573693264967	0	NA	3887	1
cg19752649	16	11208704	0.252192	0.379343	0.5061703729188001	0	NA	3893	1
cg19752759	8	48745914	-0.118513	0.341663	0.7286882044743896	0	NA	3897	1
cg19752768	11	9773938	0.326408	0.249687	0.1911214703713054	0	NA	3892	1
cg19752853	2	180449131	0.256627	0.28935	0.37512811748341973	0	NA	3896	1
cg19753140	1	42153307	-0.0792036	0.314729	0.8013065794990001	0	NA	3896	1
cg19753209	16	4211240	-0.33451700000000006	0.131319	0.010854084561424652	0	NA	3897	1
cg19753337	14	39639847	-0.261678	0.329492	0.4270870400630786	0	NA	3811	1
cg19753435	7	7310992	0.666577	0.300107	0.0263420811312817	0	NA	3896	1
cg19753469	15	79169964	0.16805	0.156549	0.28306216831822556	0	NA	3870	1
cg19753473	17	65599345	0.556455	0.263057	0.03440097777212378	0	NA	3892	1
cg19753632	20	60585212	0.168273	0.220168	0.4446922803859022	0	NA	3895	1
cg19753650	8	38584462	0.20179100000000003	0.158179	0.20205700622115685	0	NA	3897	1
cg19753798	17	5982344	0.0435002	0.262877	0.8685682442113605	0	NA	3893	1
cg19753896	7	141161456	-0.0355573	0.170821	0.8351076935174964	0	NA	3896	1
cg19753937	8	32505235	-0.00965897	0.10082	0.9236761559859787	0	NA	3897	1
cg19754408	5	173119947	-0.250278	0.284993	0.3798406229855822	0	NA	3891	1
cg19754515	2	224749380	-0.245075	0.178116	0.16884356326584637	0	NA	3896	1
cg19754530	19	29093508	-0.454936	0.263575	0.08434362462813619	0	NA	3894	1
cg19754560	18	46293013	0.30140600000000006	0.358048	0.3998980456494146	0	NA	3887	1
cg19754614	7	148843322	-0.126934	0.314892	0.6868722431981298	0	NA	3884	1
cg19754868	4	159442788	-0.00933117	0.12311900000000002	0.9395862949291468	0	NA	3838	1
cg19755323	20	31547637	0.5823269999999999	1.05892	0.582370544808448	0	NA	3888	1
cg19755450	2	96951172	0.583602	0.352416	0.09772118442333437	0	NA	3897	1
cg19755567	5	134673503	0.0571319	0.342481	0.8675134745103747	0	NA	3895	1
cg19755576	7	923089	0.401986	0.199919	0.044352466761634825	0	NA	3897	1
cg19755857	22	39575537	-0.137601	0.332644	0.6791242636782827	0	NA	3897	1
cg19756091	13	106807846	0.268004	0.236708	0.25754467364802947	0	NA	3887	1
cg19756196	6	1417309	-0.015549	0.186391	0.9335164652602346	0	NA	3896	1
cg19756264	5	140914076	-0.290407	0.393347	0.4603338502059568	0	NA	3892	1
cg19756320	12	109485156	-0.00522565	0.279083	0.9850609967962658	0	NA	3896	1
cg19756367	8	75704119	0.104683	0.259485	0.6866348505007611	0	NA	3897	1
cg19756422	12	15474859	-0.0206489	0.0704875	0.7695648499545424	0	NA	3892	1
cg19756463	7	151860448	0.114045	0.303652	0.707230675356121	0	NA	3897	1
cg19756470	2	61832623	-0.314291	0.204147	0.1236742797814095	0	NA	3892	1
cg19756502	5	180040423	-0.00131806	0.428948	0.9975482854116036	0	NA	3891	1
cg19756512	11	35068439	-0.11456799999999999	0.286066	0.6887919723202569	0	NA	3896	1
cg19756611	13	72441705	-0.575236	0.523315	0.27167404560166136	0	NA	3887	1
cg19756678	19	2490954	0.04474619999999999	0.202031	0.8247172659062345	0	NA	3897	1
cg19756830	2	216769058	-0.408259	0.288498	0.15703360957753623	0	NA	3896	1
cg19757108	1	6605447	-0.300982	0.15858	0.057698441230907525	0	NA	3894	1
cg19757172	12	56569549	-0.0637306	0.187396	0.733792391595388	0	NA	3893	1
cg19757218	22	48588911	-0.396743	0.289559	0.1706360556490068	0	NA	3897	1
cg19757346	3	156297434	0.403425	0.353237	0.25342066551163916	0	NA	3897	1
cg19757435	7	71868412	-0.371324	0.171271	0.030154923156810863	0	NA	3894	1
cg19757442	2	191711591	0.143302	0.237375	0.5460467208622837	0	NA	3895	1
cg19757463	2	38292766	-0.721557	0.371169	0.05189400079727823	0	NA	3894	1
cg19757503	9	27118051	0.193994	0.256873	0.4501207902315578	0	NA	3896	1
cg19757771	8	102768682	0.0177961	0.0806042	0.8252607932465321	0	NA	3897	1
cg19757827	16	23193926	0.712034	0.829206	0.39050950599605305	0	NA	3825	1
cg19758087	5	38845606	-0.0316204	0.223771	0.8876274506066166	0	NA	3896	1
cg19758100	12	6935710	-0.326533	0.269212	0.2251598671717899	0	NA	3895	1
cg19758372	3	71180287	0.0425299	0.238113	0.8582421707242607	0	NA	3897	1
cg19758380	16	28891368	-0.0389861	0.748031	0.9584344358232345	0	NA	3874	1
cg19758384	7	107530674	-0.0193035	0.228773	0.9327555793044365	0	NA	3896	1
cg19758563	10	134980426	0.386678	0.291672	0.18492951081890613	0	NA	3895	1
cg19758746	14	22970114	-0.53943700000000006	0.226615	0.017293304508027563	0	NA	3896	1
cg19758787	1	92752347	0.145783	0.181968	0.42304692281962775	0	NA	3890	1
cg19758817	2	86402066	0.132795	0.15531	0.3925335036348297	0	NA	3894	1
cg19758877	13	44909883	0.0366586	0.287262	0.8984545969791087	0	NA	3893	1
cg19758893	11	15932004	-0.627696	0.275844	0.022873133684843425	0	NA	3891	1
cg19758927	3	159570671	-0.0767039	0.334798	0.8187872976033042	0	NA	3879	1
cg19758958	11	62319222	0.0740703	0.275375	0.7879452619907081	0	NA	3896	1
cg19759093	21	40410304	0.195377	0.297926	0.5119590172175128	0	NA	3896	1
cg19759129	5	140864273	-0.569973	0.350802	0.10421131160414639	0	NA	3895	1
cg19759300	6	123110241	-0.524823	0.592154	0.3754587004212576	0	NA	3897	1
cg19759522	10	25744998	-0.0139227	0.0694276	0.8410617797200057	0	NA	3847	1
cg19759621	17	8822982	0.220621	0.277566	0.4267056563489618	0	NA	3896	1
cg19759717	5	107856792	-0.370139	0.347416	0.28669236112331775	0	NA	3893	1
cg19760211	10	329101	0.0952045	0.327669	0.7713948700794967	0	NA	3894	1
cg19760277	16	87963940	-0.32624	0.287364	0.2562559814849314	0	NA	3892	1
cg19760439	6	46135475	0.128351	0.269597	0.6340140547874341	0	NA	3897	1
cg19760563	18	41168321	-0.0668267	0.140188	0.6335804346720122	0	NA	3897	1
cg19760612	3	196997566	-0.0754976	0.242557	0.7556051414138231	0	NA	3890	1
cg19760619	16	23464811	0.0896471	0.134781	0.5059663350298884	0	NA	3895	1
cg19760734	8	38631590	-0.139196	0.183961	0.44925335770795194	0	NA	3888	1
cg19761254	10	63657610	0.0719703	0.300273	0.8105761012725305	0	NA	3890	1
cg19761269	8	107282284	-0.242484	0.541632	0.6543759136456084	0	NA	3824	1
cg19761358	2	239981932	0.152092	0.2678	0.5700816230108208	0	NA	3896	1
cg19761466	8	134072706	0.306564	0.71465	0.6679444567160354	0	NA	3892	1
cg19761478	22	31276325	0.287182	0.30585	0.3477494619577788	0	NA	3897	1
cg19761600	9	32384119	-0.660482	0.767445	0.38944486579554943	0	NA	3885	1
cg19761803	19	3104367	-0.098797	0.314961	0.7537640114950437	0	NA	3896	1
cg19761804	8	103553451	-0.663758	0.318666	0.03725788250194275	0	NA	3890	1
cg19761818	18	12255836	0.00494904	0.148401	0.9733961982428655	0	NA	3894	1
cg19761850	17	73532287	0.0865068	0.31291	0.7821955110691196	0	NA	3894	1
cg19761932	11	44465645	0.0621888	0.143611	0.664988277579375	0	NA	3887	1
cg19761961	18	31296993	0.012805	0.124958	0.918380106774048	0	NA	3772	1
cg19762121	11	22882696	0.014450300000000001	0.168884	0.9318134436654162	0	NA	3888	1
cg19762263	17	36592768	0.269709	0.258477	0.29673782334299315	0	NA	3897	1
cg19762274	8	101845098	0.0875694	0.24961500000000003	0.7257249977896727	0	NA	3894	1
cg19762276	7	114405613	0.191117	0.21614	0.3765732459401216	0	NA	3895	1
cg19762416	19	16606599	-0.0486504	0.158628	0.759075605311536	0	NA	3891	1
cg19762515	20	29947689	6.54664e-4	0.104888	0.995019993644389	0	NA	3896	1
cg19762655	18	52774613	0.0232461	0.224489	0.9175255350021176	0	NA	3893	1
cg19762719	3	42586548	-0.0735072	0.330095	0.8237806884808657	0	NA	3895	1
cg19762734	13	32872237	-0.206622	0.255316	0.4183544060075007	0	NA	3889	1
cg19762744	13	95654177	0.35446700000000003	0.28489	0.21341710127774058	0	NA	3894	1
cg19762746	10	134162840	0.0745346	0.359962	0.835961116670846	0	NA	3896	1
cg19762760	4	10691607	-0.21062	0.185866	0.2571378442114179	0	NA	3894	1
cg19762764	15	83833947	0.345977	0.193181	0.07330174430015121	0	NA	3895	1
cg19762870	1	33282851	0.571776	0.767146	0.45607298073198016	0	NA	3895	1
cg19762965	11	35457895	0.4227679999999999	0.315222	0.179863503071792	0	NA	3895	1
cg19762971	8	11826362	-0.0652404	0.157836	0.6793553564223194	0	NA	3890	1
cg19763121	3	157697026	-0.127769	0.24242400000000003	0.598160497613139	0	NA	3897	1
cg19763195	1	205488711	-0.34967700000000007	0.205979	0.08957681909251272	0	NA	3887	1
cg19763254	8	29316865	0.109977	0.174477	0.528482775718057	0	NA	3897	1
cg19763454	1	6634751	-0.289703	0.31751500000000005	0.3615543545098345	0	NA	3895	1
cg19763463	3	111671925	0.609929	0.299785	0.04189569291901996	0	NA	3895	1
cg19763604	15	45740986	0.347358	0.363462	0.3392274840699358	0	NA	3897	1
cg19763742	3	55352866	-0.264362	0.30848	0.39145448741369393	0	NA	3897	1
cg19763925	8	61595376	-0.799983	0.185144	1.554158108423946e-5	0	NA	3876	1
cg19764042	1	84972340	0.46139	1.54659	0.7654533793362437	0	NA	3892	1
cg19764061	15	59069664	-0.246648	0.208189	0.23612374962696467	0	NA	3887	1
cg19764206	7	6070854	0.0497693	0.17009100000000002	0.7698248872683783	0	NA	3893	1
cg19764279	1	201239356	0.0260764	0.170161	0.8782047124637449	0	NA	3895	1
cg19764668	2	231067769	-0.187189	0.16013	0.2424111041755983	0	NA	3892	1
cg19764764	10	34062211	-0.460068	0.28887	0.11123935600206465	0	NA	3897	1
cg19764834	20	55182709	0.010925	0.209838	0.9584777192671646	0	NA	3894	1
cg19764837	16	89992510	-0.8248490000000002	1.06257	0.4375852568774397	0	NA	3897	1
cg19764841	20	62368565	-0.658356	0.453221	0.14633044781668741	0	NA	3896	1
cg19764933	6	138983684	-0.045582	0.189763	0.8101714251845251	0	NA	3895	1
cg19765105	2	99921667	0.391085	0.221163	0.07700890004886088	0	NA	3894	1
cg19765117	7	130057303	0.466329	0.504954	0.3557425937655104	0	NA	3897	1
cg19765236	16	68309008	0.404982	0.342698	0.2373064893570543	0	NA	3895	1
cg19765396	10	94416191	0.0794241	0.241136	0.7418724810285281	0	NA	3889	1
cg19765472	11	128556341	0.797331	0.488161	0.10239832134568015	0	NA	3897	1
cg19765505	12	44587630	0.196656	0.24593	0.42391814482867846	0	NA	3897	1
cg19765630	22	41762499	-0.00754184	0.305602	0.9803112972470629	0	NA	3896	1
cg19765694	21	35986247	0.430201	0.179073	0.016288875769966144	0	NA	3896	1
cg19765918	3	98593883	-0.0878845	0.135796	0.5175152406763435	0	NA	3765	1
cg19766004	10	79166230	0.349803	0.261202	0.18050397557318995	0	NA	3888	1
cg19766369	13	83408291	-0.16157	0.15018	0.28199778067686015	0	NA	3864	1
cg19766438	1	231524257	0.46679100000000007	0.290307	0.10785227197440643	0	NA	3896	1
cg19766463	2	210245005	0.43023	0.284271	0.13016534344477662	0	NA	3879	1
cg19766484	6	30526025	0.0910612	0.123978	0.4626472101293217	0	NA	3850	1
cg19766522	12	112586147	0.555478	0.378944	0.14268704366739043	0	NA	3895	1
cg19766553	10	128110093	0.199936	0.277516	0.4712488663535273	0	NA	3897	1
cg19766638	18	31802153	0.6160680000000001	0.387867	0.11220753720052874	0	NA	3880	1
cg19766835	8	81453224	-0.11777	0.264852	0.6565629976940222	0	NA	3893	1
cg19766900	7	137999287	-0.152113	0.23167	0.5114423742992802	0	NA	3897	1
cg19766975	17	19881336	-0.0198247	0.608369	0.9740042259932794	0	NA	3893	1
cg19766976	8	142129794	-0.0680931	0.353387	0.8472040627597563	0	NA	3876	1
cg19767048	16	11229622	-0.0349947	0.183169	0.8484852972246775	0	NA	3881	1
cg19767102	3	155267052	-0.0240614	0.410402	0.9532477259790029	0	NA	3897	1
cg19767180	22	44232985	-0.0156328	0.284068	0.9561130547287711	0	NA	3893	1
cg19767186	9	127180985	-0.143201	0.291974	0.6238098045326064	0	NA	3889	1
cg19767436	16	67496989	-0.323446	0.319129	0.3108082938249338	0	NA	3897	1
cg19767478	1	21965400	-1.30745	0.804792	0.10425181323010992	0	NA	3896	1
cg19767538	8	96036823	0.051845800000000004	0.297249	0.8615363772052109	0	NA	3891	1
cg19767580	16	50776017	1.10896	1.07261	0.30118791865423533	0	NA	3836	1
cg19767618	11	77218387	0.108159	0.276706	0.6958855139291806	0	NA	3896	1
cg19767775	8	919486	0.0414344	0.259025	0.8729102694491092	0	NA	3895	1
cg19767838	18	67794748	-0.0634629	0.192475	0.7416113714483585	0	NA	3886	1
cg19767867	5	3203799	-0.315905	0.220027	0.15107189460891066	0	NA	3849	1
cg19767927	19	6009272	-0.383145	0.180863	0.034138950484663096	0	NA	3891	1
cg19767969	15	83316908	0.406288	0.603093	0.5005186728923128	0	NA	3896	1
cg19768026	13	25659559	-0.110535	0.118582	0.3512642894744961	0	NA	3851	1
cg19768034	18	60837972	-0.304513	0.321756	0.3439396589320607	0	NA	3894	1
cg19768068	16	84109061	-0.373877	0.297778	0.20927693722460902	0	NA	3891	1
cg19768108	20	62288000	0.155399	0.235269	0.5089225874271465	0	NA	3890	1
cg19768140	13	104077364	0.329086	0.24177699999999996	0.17347774390437526	0	NA	3897	1
cg19768204	3	24729252	0.15347	0.241131	0.5244772828752325	0	NA	3895	1
cg19768228	5	76021081	-0.0805477	0.188859	0.669746107447189	0	NA	3896	1
cg19768360	1	44304792	-0.355847	0.367691	0.33315017318256807	0	NA	3894	1
cg19768372	17	79102730	-0.273489	0.961006	0.7759612215152447	0	NA	3883	1
cg19768498	14	90525545	0.0535155	0.150952	0.7229492333334984	0	NA	3891	1
cg19768533	21	45153488	-0.0116574	0.118015	0.9213137673002926	0	NA	3896	1
cg19768537	11	69156137	-0.162222	0.260393	0.5332916865148405	0	NA	3894	1
cg19768606	4	185811072	0.312955	0.27056	0.2473975962427149	0	NA	3850	1
cg19768859	11	35236862	-0.107603	0.215852	0.6181291293962513	0	NA	3895	1
cg19769046	5	17890734	0.326939	0.185539	0.07805174040118383	0	NA	3890	1
cg19769140	2	3042106	0.0755581	0.238909	0.7518028197605906	0	NA	3893	1
cg19769287	6	79668315	-0.112913	0.165352	0.4946925092366048	0	NA	3837	1
cg19769305	20	10644610	-0.265475	0.161499	0.1002137550036936	0	NA	3839	1
cg19769370	3	18466183	-0.0967477	1.33526	0.9422389598463171	0	NA	3896	1
cg19769379	2	227737839	-0.216314	0.170972	0.20579916958642408	0	NA	3892	1
cg19769395	12	114680340	0.740634	0.287019	0.009867580433419237	0	NA	3895	1
cg19769411	2	182322898	0.72652	1.06081	0.4934241407404886	0	NA	3895	1
cg19769503	12	105721098	0.413922	0.232557	0.07509669469412289	0	NA	3897	1
cg19769547	8	27248400	0.161565	0.246087	0.51147924604799	0	NA	3881	1
cg19769628	14	32947453	0.6907590000000001	0.273184	0.011453525281392256	0	NA	3897	1
cg19769727	5	13378279	-0.292797	0.225321	0.19378402176476167	0	NA	3894	1
cg19769780	1	226863138	-0.84305	1.47151	0.566702317536907	0	NA	3897	1
cg19769811	5	80255244	0.126653	0.183612	0.4903287296116831	0	NA	3897	1
cg19769956	2	15557796	0.20375	0.244319	0.4043087679603092	0	NA	3891	1
cg19770167	18	21032765	0.092294	0.310118	0.7660013778906312	0	NA	3861	1
cg19770169	2	41071821	-0.077777	0.325253	0.8110065675664635	0	NA	3894	1
cg19770278	1	235676739	0.12427799999999999	0.22997900000000002	0.5889291574641369	0	NA	3897	1
cg19770308	15	70388562	0.0767623	1.02805	0.9404789752155689	0	NA	3896	1
cg19770311	13	41137003	0.038032100000000006	0.27349	0.8894010588694111	0	NA	3887	1
cg19770377	6	168630389	-0.0194161	0.170967	0.9095815550049103	0	NA	3772	1
cg19770400	11	15677357	-0.369879	0.247332	0.13479033275192162	0	NA	3897	1
cg19770440	20	48674079	0.123236	0.362325	0.73376196048117	0	NA	3896	1
cg19770572	5	39068175	-0.585595	0.303526	0.05369269441555485	0	NA	3894	1
cg19770630	5	90628601	0.0894689	0.259683	0.730446823685982	0	NA	3894	1
cg19770741	12	65112567	-0.131225	0.23705	0.579869605762309	0	NA	3895	1
cg19770749	11	98886917	0.572649	0.297543	0.05428036946641779	0	NA	3808	1
cg19770880	13	49821091	-0.0143259	0.280236	0.9592292289831726	0	NA	3895	1
cg19771083	11	70338583	-0.0200429	0.246825	0.935280611931499	0	NA	3896	1
cg19771153	4	12951045	-0.0647464	0.137794	0.638442022986031	0	NA	3891	1
cg19771246	3	397339	-0.280566	0.127124	0.02731222823609895	0	NA	3897	1
cg19771672	20	62669437	-0.24736300000000003	0.320677	0.44048324929008814	0	NA	3895	1
cg19771694	22	30038921	0.177474	0.189274	0.34842095570163933	0	NA	3893	1
cg19771746	12	109090295	-0.183906	0.319825	0.5652772876877223	0	NA	3897	1
cg19771753	5	75014584	-0.0570711	0.106254	0.5911850417486859	0	NA	3895	1
cg19771871	3	128880364	0.328039	0.8970380000000001	0.7145954323916609	0	NA	3882	1
cg19771925	2	173831696	0.0663009	0.303045	0.826819589418702	0	NA	3892	1
cg19772057	22	46904946	-0.163704	0.269221	0.5431440376236139	0	NA	3896	1
cg19772199	21	39633699	0.27584	0.189415	0.14531709381448857	0	NA	3892	1
cg19772209	6	377320	0.0225763	0.164073	0.8905572530542889	0	NA	3884	1
cg19772215	11	6638696	-0.446774	0.294187	0.12884470095795247	0	NA	3893	1
cg19772267	14	63754790	-0.130852	0.264967	0.6214173241534039	0	NA	3896	1
cg19772430	10	77041962	-0.0299231	0.221581	0.8925773877125956	0	NA	3890	1
cg19772556	9	137642275	0.326943	0.302641	0.280008716067886	0	NA	3897	1
cg19772705	5	305561	-0.637936	0.263697	0.015554650026664785	0	NA	3887	1
cg19772747	1	41302182	-0.620729	0.369493	0.09296744740913364	0	NA	3897	1
cg19772756	16	48201510	-0.304388	0.349375	0.3836254282782851	0	NA	3897	1
cg19772783	18	32211127	0.193982	0.236072	0.41124371019173084	0	NA	3896	1
cg19772886	11	109952914	-0.483909	0.250072	0.05298063920187087	0	NA	3896	1
cg19772922	21	42774425	0.415173	0.364569	0.2547844959450893	0	NA	3897	1
cg19772980	19	16482323	0.0702192	0.628577	0.9110522610586351	0	NA	3892	1
cg19773170	14	23008246	-0.355377	0.169984	0.03655947632228435	0	NA	3897	1
cg19773260	10	43264122	-0.393178	0.343844	0.25284024347709483	0	NA	3896	1
cg19773477	5	10902211	0.0626373	0.15869200000000003	0.6930570117140515	0	NA	3893	1
cg19773510	22	31257528	-0.208668	0.177321	0.23928289136212091	0	NA	3897	1
cg19773671	3	105966823	0.301471	0.14887	0.04286098441633967	0	NA	3745	1
cg19774031	5	153418975	0.0857557	0.169974	0.6138942857405866	0	NA	3895	1
cg19774146	8	107605405	-0.14704	0.240277	0.5405639829144946	0	NA	3897	1
cg19774218	20	44598991	-0.528276	0.284873	0.06367818671313487	0	NA	3892	1
cg19774314	10	105453060	0.0492706	0.620213	0.9366815261532998	0	NA	3851	1
cg19774357	1	11902947	-0.130923	0.270481	0.6283591168217377	0	NA	3896	1
cg19774368	2	119916807	-0.0885806	0.0971456	0.3618564400075705	0	NA	3896	1
cg19774387	2	46483957	-0.253636	0.444198	0.5680012573897382	0	NA	3894	1
cg19774397	1	232363314	0.0812125	0.119353	0.49622619422524383	0	NA	3894	1
cg19774402	2	71356440	-0.199521	0.215171	0.3537878455924458	0	NA	3895	1
cg19774424	11	63439334	-0.360769	1.03464	0.7273217778935983	0	NA	3896	1
cg19774436	22	36837545	0.178942	0.329691	0.5872973278726734	0	NA	3897	1
cg19774484	21	36374585	-0.294737	0.416711	0.4793840767434111	0	NA	3897	1
cg19774552	9	136726367	0.0208783	0.106447	0.8445021665584715	0	NA	3897	1
cg19774697	12	129347611	-0.15528	0.262709	0.5544720115764505	0	NA	3893	1
cg19774733	9	37422586	0.316423	0.611961	0.6051114859372817	0	NA	3894	1
cg19774740	16	50531556	-0.206561	0.277602	0.45682175015878146	0	NA	3891	1
cg19774776	1	219559454	0.189256	0.26993	0.4832219380509979	0	NA	3897	1
cg19774945	6	54293630	-0.0786583	0.122204	0.5197934211991624	0	NA	3895	1
cg19774992	2	113998270	-0.11904200000000001	0.157237	0.44899807954074206	0	NA	3897	1
cg19774996	19	50745370	0.0153382	0.176655	0.9308100322696329	0	NA	3897	1
cg19775014	7	6462602	-0.244528	0.334312	0.4645125761011131	0	NA	3889	1
cg19775061	8	64081402	0.0641035	0.410429	0.8758859580655658	0	NA	3892	1
cg19775091	6	34759539	0.185901	1.076	0.8628318682644807	0	NA	3897	1
cg19775284	2	121571125	-0.265693	0.337618	0.4313033076862197	0	NA	3897	1
cg19775700	5	101940667	-0.157293	0.253966	0.5356879961950163	0	NA	3896	1
cg19775958	3	53782994	0.157324	0.219737	0.47401296413874694	0	NA	3895	1
cg19776047	15	50144550	-0.591724	0.348087	0.08914384127743803	0	NA	3896	1
cg19776092	7	44236442	0.0227822	0.181239	0.8999674027506452	0	NA	3897	1
cg19776241	19	11597851	0.358728	0.301273	0.23376845950451822	0	NA	3897	1
cg19776306	5	118781406	0.208329	0.249078	0.40292954953966387	0	NA	3897	1
cg19776337	11	86636890	0.276725	0.175006	0.11382511527901593	0	NA	3895	1
cg19776344	8	96085249	0.176634	0.186571	0.3437719067569806	0	NA	3889	1
cg19776466	8	41134635	0.09343210000000002	0.151448	0.537284010624234	0	NA	3895	1
cg19776519	1	236764159	-0.122977	0.23751	0.604614499844367	0	NA	3895	1
cg19776580	22	24241124	0.00947073	0.24283500000000002	0.9688898468855731	0	NA	3896	1
cg19776589	20	3052058	-0.0182085	0.0987162	0.853658088977427	0	NA	3876	1
cg19776619	19	569801	-0.129047	0.210725	0.5402762493935237	0	NA	3889	1
cg19776757	12	108054373	0.36425599999999997	0.282752	0.1976580461984391	0	NA	3897	1
cg19776774	8	117092297	0.554355	0.246382	0.02445010474030785	0	NA	3890	1
cg19776822	3	175115484	-0.256871	0.191915	0.1807457688880222	0	NA	3895	1
cg19776847	14	53634878	-0.22568	0.256696	0.37930788792374237	0	NA	3896	1
cg19776934	9	75228385	-0.0595886	0.139588	0.669460082566494	0	NA	3885	1
cg19776953	10	105630447	-0.259281	0.321047	0.4193147114969163	0	NA	3842	1
cg19776984	8	77632005	-0.11218200000000002	0.156065	0.4722543731666318	0	NA	3885	1
cg19777190	14	50102422	0.117477	0.190149	0.5366969632018533	0	NA	3897	1
cg19777221	21	38291179	0.149361	0.272247	0.5832641123682409	0	NA	3896	1
cg19777255	5	122847191	-0.599322	0.309174	0.052566902459027065	0	NA	3893	1
cg19777352	11	47082713	0.0992192	0.125053	0.4275347980717053	0	NA	3895	1
cg19777397	13	33860133	0.957851	0.491652	0.05138749148962344	0	NA	3896	1
cg19777507	3	179057082	-0.0669313	0.308926	0.8284748546721072	0	NA	3894	1
cg19777557	20	46067411	-0.301982	0.204081	0.13894895049424771	0	NA	3894	1
cg19777818	6	116745266	-0.132893	0.183546	0.4690466832350205	0	NA	3853	1
cg19778026	13	30170619	-0.0539159	0.104666	0.6064668305750183	0	NA	3894	1
cg19778146	3	129538618	0.116643	0.165366	0.48058458126992404	0	NA	3728	1
cg19778347	21	45710640	-0.4605	0.369247	0.21234885264452766	0	NA	3897	1
cg19778935	5	134515149	0.02591	0.259137	0.9203556609593898	0	NA	3896	1
cg19779002	11	60420897	-0.286133	0.118853	0.016064234020311634	0	NA	3860	1
cg19779096	19	19336421	-0.0716065	0.100086	0.47433120325554357	0	NA	3896	1
cg19779185	9	139120808	0.287521	0.217197	0.18557618857184788	0	NA	3891	1
cg19779236	22	43540370	-0.0187232	0.225347	0.9337830901365572	0	NA	3894	1
cg19779369	10	80456870	-0.308646	0.33920100000000003	0.3628643498804626	0	NA	3870	1
cg19779486	17	41533737	0.101774	0.336602	0.7623798647429902	0	NA	3897	1
cg19779741	15	40935105	0.102529	0.237811	0.6663691290602356	0	NA	3897	1
cg19779767	19	14530670	0.23939200000000002	0.403592	0.5530784411545709	0	NA	3887	1
cg19780045	4	187024742	0.373152	0.260831	0.15253700325035685	0	NA	3890	1
cg19780048	10	115112969	-0.236863	0.259281	0.3609597511205078	0	NA	3897	1
cg19780101	12	108661440	0.0426884	0.242992	0.8605467536671798	0	NA	3894	1
cg19780254	5	131347342	-0.05534	0.318479	0.8620513941903144	0	NA	3894	1
cg19780300	15	91422948	0.0618902	0.360702	0.863765659387865	0	NA	3897	1
cg19780332	1	54004002	-0.193821	0.351804	0.5816784999837881	0	NA	3897	1
cg19780389	2	220436856	-0.218056	0.308117	0.4791283538043549	0	NA	3892	1
cg19780430	5	97685493	-0.112651	0.134891	0.4036466908326696	0	NA	3896	1
cg19780499	4	184427092	1.44828	0.8979310000000001	0.10676451947394594	0	NA	3896	1
cg19780676	8	9232570	0.246053	0.288874	0.3943440796285783	0	NA	3893	1
cg19780694	20	35436965	0.607766	0.283194	0.031864055866862806	0	NA	3887	1
cg19780915	9	139720244	0.324915	0.265103	0.2203424732240606	0	NA	3886	1
cg19780920	2	191501287	0.175442	0.136491	0.19866157787829064	0	NA	3824	1
cg19781085	11	70523315	0.234654	0.214844	0.27474237328788065	0	NA	3895	1
cg19781088	18	55734767	-0.199913	0.341735	0.5585516027856551	0	NA	3893	1
cg19781199	18	56666080	-0.173155	0.288892	0.5489220193050438	0	NA	3893	1
cg19781338	1	86861790	0.376409	1.117	0.7361303977169318	0	NA	3897	1
cg19781348	1	27481688	-0.470862	0.58991	0.424758531058948	0	NA	3891	1
cg19781536	18	649381	0.28163	0.230676	0.22212770674374932	0	NA	3894	1
cg19781641	5	16234885	0.128922	0.24443300000000004	0.5978930187758156	0	NA	3895	1
cg19781658	17	63410244	-0.0769797	0.153945	0.6170421456813664	0	NA	3893	1
cg19781706	5	86692694	-0.167142	0.225957	0.45947773149658866	0	NA	3895	1
cg19781738	1	52344674	-0.4689809999999999	0.611082	0.44280805872920076	0	NA	3813	1
cg19781843	1	36028061	0.298436	0.355482	0.40117480737442995	0	NA	3897	1
cg19781934	11	32129699	0.22786	0.302319	0.4510250714794406	0	NA	3895	1
cg19782039	1	14217623	0.0828737	0.196593	0.6733538022768104	0	NA	3896	1
cg19782059	12	123767731	-0.136215	0.312352	0.6627681425354888	0	NA	3897	1
cg19782124	6	53885358	0.0557987	0.17470699999999997	0.749434997085348	0	NA	3894	1
cg19782130	16	12189326	0.292429	0.543788	0.5907407631546596	0	NA	3868	1
cg19782162	1	168888741	-0.0951116	0.24804	0.7013841578816085	0	NA	3894	1
cg19782242	2	174153501	0.190084	0.250492	0.44794672026541366	0	NA	3890	1
cg19782322	12	131478695	0.0588591	0.339317	0.8622871491332504	0	NA	3897	1
cg19782521	17	45880887	0.128888	0.308752	0.6763505265631997	0	NA	3897	1
cg19782598	13	78315285	0.0941156	0.169506	0.5787341898292915	0	NA	3893	1
cg19782622	9	134677381	-0.00439394	0.0885989	0.9604462324902083	0	NA	3893	1
cg19782655	11	70417433	-0.10806800000000001	0.315047	0.7315820337988866	0	NA	3896	1
cg19782688	22	24960668	0.066336	0.27134	0.8068625236625081	0	NA	3890	1
cg19782858	4	188400264	-0.0947809	0.0753781	0.20860653866574888	0	NA	3869	1
cg19782883	1	210406123	0.20963	0.821199	0.7985121885091355	0	NA	3897	1
cg19783054	1	7655227	0.289411	0.30198	0.33787216541680226	0	NA	3894	1
cg19783063	11	117786463	-0.40304	0.315005	0.20073097997961536	0	NA	3882	1
cg19783077	7	73586995	0.310131	0.161005	0.054076949175742225	0	NA	3892	1
cg19783196	1	78561550	-0.393921	0.315741	0.21217464447834478	0	NA	3895	1
cg19783306	9	120884979	0.171475	0.206348	0.4059741440461358	0	NA	3895	1
cg19783502	12	96437961	-0.0435488	0.186766	0.8156270231788948	0	NA	3895	1
cg19783560	15	65655740	0.0342729	0.31136500000000006	0.9123514290513992	0	NA	3897	1
cg19783563	13	112985611	0.140763	0.0998294	0.158529194753488	0	NA	3896	1
cg19783647	7	11375710	-0.0649612	0.270239	0.8100323850726397	0	NA	3888	1
cg19783658	5	55615756	-0.300285	0.256356	0.2414543606641365	0	NA	3889	1
cg19783677	8	31110183	0.039777	0.130745	0.7609500565788345	0	NA	3772	1
cg19783734	10	103579901	0.0394465	0.180987	0.82746641873486515	0	NA	3890	1
cg19783736	1	156560925	0.166813	0.204878	0.41552666047385806	0	NA	3896	1
cg19783876	3	5274691	-0.711779	0.324223	0.028139376967449326	0	NA	3895	1
cg19783954	16	2379725	0.19163	0.341216	0.5743824002677864	0	NA	3895	1
cg19783958	1	53609261	-0.167133	0.321637	0.6033198247948086	0	NA	3896	1
cg19783967	16	30405737	0.107796	0.330411	0.7442365625429301	0	NA	3891	1
cg19784074	11	8889580	0.401608	0.250373	0.10870550608939396	0	NA	3894	1
cg19784244	1	54518906	1.93623	1.65301	0.24146377589573667	0	NA	3897	1
cg19784286	1	231483405	-0.0344989	0.11472	0.7636260116142767	0	NA	3896	1
cg19784304	10	75757850	0.502818	1.60681	0.7543343427394521	0	NA	3841	1
cg19784373	15	64386661	0.288993	0.145383	0.04683330188109006	0	NA	3891	1
cg19784443	13	94021604	-0.05244259999999999	0.143815	0.7153702971678809	0	NA	3768	1
cg19784892	2	103584113	0.495065	0.260798	0.05766053359609555	0	NA	3892	1
cg19784907	12	120106679	0.168085	0.33018999999999993	0.6107133979042334	0	NA	3895	1
cg19784980	3	100456456	-0.170745	0.178143	0.33782502331264047	0	NA	3885	1
cg19785017	11	16618449	-0.199846	0.140711	0.1555324253728302	0	NA	3819	1
cg19785559	6	90928039	0.18928100000000003	0.214189	0.3768526828915557	0	NA	3893	1
cg19785740	4	52910871	-0.344282	0.194072	0.076064623116528	0	NA	3849	1
cg19785759	9	86572251	-0.243075	0.259172	0.3483005998563378	0	NA	3895	1
cg19785826	12	106621388	-0.343482	0.450528	0.4458220309325922	0	NA	3895	1
cg19785994	12	121500016	0.0888135	0.117084	0.44812469630382185	0	NA	3889	1
cg19786049	3	20153009	0.09432	0.34059400000000006	0.781835426514887	0	NA	3893	1
cg19786066	5	59924536	0.0162496	0.158159	0.9181675982049552	0	NA	3897	1
cg19786212	6	126302363	-0.108876	0.205489	0.5962238536679956	0	NA	3897	1
cg19786323	14	86529536	0.472027	0.190144	0.01304746218559958	0	NA	3881	1
cg19786351	20	51479407	0.0146095	0.230373	0.9494346735412623	0	NA	3897	1
cg19786441	13	47127298	0.615034	0.931198	0.508948366936091	0	NA	3855	1
cg19786444	11	101260658	-0.0992789	0.32581	0.7605839119237787	0	NA	3897	1
cg19786686	8	78815126	0.120398	0.257027	0.6394803387240133	0	NA	3897	1
cg19786799	7	778932	0.0486329	0.303771	0.8728044719024377	0	NA	3897	1
cg19786867	3	122698143	-0.0355188	0.294018	0.9038456095420397	0	NA	3895	1
cg19786903	5	150044865	0.578516	0.342162	0.09088143406853279	0	NA	3886	1
cg19786990	4	187055389	-0.0953057	0.290714	0.743037785689832	0	NA	3896	1
cg19786998	15	56034230	-0.23432300000000003	0.394391	0.5524192740309555	0	NA	3894	1
cg19787027	10	52072918	-0.108025	0.244923	0.6591717429896358	0	NA	3895	1
cg19787041	19	11602272	-0.0443107	0.187361	0.8130454381826983	0	NA	3896	1
cg19787060	1	27241913	0.244377	0.213558	0.25249423368643414	0	NA	3897	1
cg19787097	3	29377163	-0.00935628	0.0723844	0.8971533154284058	0	NA	3887	1
cg19787251	13	98227620	0.20823900000000004	0.205212	0.3102247275554757	0	NA	3894	1
cg19787469	16	86811993	-0.0267331	0.199872	0.8935993956331345	0	NA	3896	1
cg19787580	16	25897699	-0.3501369999999999	0.291481	0.22966029444141037	0	NA	3889	1
cg19787736	20	55945298	0.149268	0.262154	0.5690911550127757	0	NA	3895	1
cg19787788	11	70426153	0.0490382	0.243944	0.8406810856569283	0	NA	3892	1
cg19787883	16	15943239	0.114968	0.35061700000000007	0.7429857949869416	0	NA	3894	1
cg19787976	2	10592149	-0.21148200000000003	0.283984	0.4564549831115946	0	NA	3775	1
cg19788036	15	70290586	0.173637	0.239997	0.4693748767775113	0	NA	3896	1
cg19788079	22	46813014	-0.203483	0.175605	0.24655646377033735	0	NA	3895	1
cg19788128	17	59134848	0.200575	0.178436	0.26098227196836093	0	NA	3887	1
cg19788136	2	175112057	-0.141148	0.212281	0.506107335243863	0	NA	3890	1
cg19788198	11	86082793	0.924847	0.323848	0.004292776009519585	0	NA	3893	1
cg19788292	4	84118829	-0.267283	0.304085	0.37941503236930557	0	NA	3886	1
cg19788372	4	41752359	-0.324916	0.313021	0.29926975464912736	0	NA	3832	1
cg19788375	16	20085199	0.0937117	0.4894720000000001	0.8481693920350266	0	NA	3891	1
cg19788516	22	37877230	-0.119939	0.379525	0.7519843087797489	0	NA	3818	1
cg19788734	5	179484084	-0.0543653	0.294497	0.8535397127499471	0	NA	3896	1
cg19789026	6	92828192	0.100548	0.228006	0.659221398432903	0	NA	3896	1
cg19789056	17	2302073	-0.00931866	0.454796	0.9836526822585908	0	NA	3884	1
cg19789115	8	4091743	-0.0264704	0.157637	0.8666462409659008	0	NA	3882	1
cg19789172	7	30176842	-0.459318	0.249671	0.06581331653953636	0	NA	3894	1
cg19789315	4	33890657	-0.0403974	0.146588	0.7828671148193933	0	NA	3838	1
cg19789352	1	26484998	-0.457518	0.30068	0.12810657591258584	0	NA	3896	1
cg19789365	8	36924650	0.3156	0.281668	0.26251435233077747	0	NA	3893	1
cg19789589	8	22408562	0.19648900000000002	0.202019	0.33073904805236043	0	NA	3896	1
cg19790020	6	14305633	-0.140337	0.306282	0.6468120726275872	0	NA	3896	1
cg19790361	6	80146663	0.08494899999999998	0.288255	0.768222396611323	0	NA	3896	1
cg19790493	1	151317267	-0.0384057	0.396356	0.9228082059415246	0	NA	3897	1
cg19790515	1	39670192	0.825371	0.484088	0.08819405456490322	0	NA	3896	1
cg19790636	7	155685830	-0.023592800000000004	0.201576	0.9068269997611751	0	NA	3897	1
cg19790878	16	1501727	0.0730299	0.280541	0.79461841224093	0	NA	3896	1
cg19790908	3	129279841	0.159596	0.29545	0.5890733264314127	0	NA	3894	1
cg19791048	12	66036104	-0.279268	0.321646	0.3852594266259952	0	NA	3897	1
cg19791095	15	39764844	0.0385534	0.20302	0.849387870734307	0	NA	3897	1
cg19791321	8	126625800	-0.166573	0.32534	0.6086533328536892	0	NA	3897	1
cg19791409	10	90749562	0.174784	0.187975	0.35246129887828215	0	NA	3896	1
cg19791489	8	61948084	0.18600899999999998	0.141815	0.18964454973827066	0	NA	3873	1
cg19791498	5	124443585	0.128829	0.275069	0.6395331900850691	0	NA	3894	1
cg19791605	17	40985011	-1.20208	0.963546	0.21219278518960538	0	NA	3796	1
cg19791728	17	45754000	-0.187915	0.306973	0.5404353337124865	0	NA	3897	1
cg19791780	11	72136395	-0.111488	0.243098	0.6465118131405304	0	NA	3892	1
cg19791863	20	44519140	0.0216377	0.596658	0.9710711943305461	0	NA	3897	1
cg19791993	1	201028070	0.470252	0.360093	0.19158037888898058	0	NA	3895	1
cg19792130	14	36283853	-0.288558	0.32475	0.37424267575983333	0	NA	3809	1
cg19792189	2	109603866	0.0340433	0.201491	0.8658305222053087	0	NA	3893	1
cg19792261	16	23518163	0.478307	0.317461	0.13189685218194516	0	NA	3895	1
cg19792299	1	246093312	0.112796	0.135603	0.4055159130278349	0	NA	3785	1
cg19792342	1	156115995	0.36116	0.928707	0.697361395378764	0	NA	3896	1
cg19792385	2	8615288	0.0130801	0.319176	0.9673111719622466	0	NA	3896	1
cg19792388	11	73221677	0.311522	0.259113	0.2292616066000357	0	NA	3897	1
cg19792538	6	70835300	-0.068421	0.164145	0.6768007981950346	0	NA	3895	1
cg19792604	8	10375674	0.263503	0.25638	0.3040519248718054	0	NA	3896	1
cg19792683	13	74684440	0.245726	0.134662	0.06803706517233174	0	NA	3755	1
cg19792821	4	186347335	-0.354723	1.18705	0.7650717853534537	0	NA	3889	1
cg19793404	3	87842899	-0.887706	0.506477	0.07965224004420383	0	NA	3897	1
cg19793537	4	148750768	-0.323642	0.291813	0.2673985722277704	0	NA	3892	1
cg19793620	4	142575239	-0.11957800000000002	0.306134	0.6960879519231362	0	NA	3895	1
cg19793631	17	12692772	-0.8785409999999999	0.626428	0.16077755217337397	0	NA	3877	1
cg19793753	1	100608297	0.0563518	0.149041	0.7053593092740799	0	NA	3812	1
cg19793820	17	60722130	-0.281976	0.311033	0.3646294473913717	0	NA	3895	1
cg19793839	20	35110294	0.078265	0.25306	0.7571127417322946	0	NA	3895	1
cg19793862	19	47324922	0.159738	0.223529	0.4748446958860115	0	NA	3897	1
cg19793896	5	102594974	0.207946	1.31357	0.8742156878957082	0	NA	3895	1
cg19793962	1	9714738	0.325825	0.307336	0.28907230918833776	0	NA	3890	1
cg19794058	6	37057766	0.287878	0.264991	0.2773157837675615	0	NA	3885	1
cg19794363	6	116891104	-0.112489	0.182756	0.5382148807139651	0	NA	3884	1
cg19794514	19	6441382	-0.410421	0.239586	0.086704721410552	0	NA	3897	1
cg19794536	1	17956700	-0.313179	0.399589	0.43318517081593316	0	NA	3893	1
cg19794606	6	138611752	-0.525098	0.3547	0.13876643978497605	0	NA	3892	1
cg19794633	22	31277490	0.177304	0.211575	0.402019687347348	0	NA	3895	1
cg19794809	15	75067367	-0.47343299999999994	0.290763	0.10347323875230652	0	NA	3897	1
cg19794842	15	91450520	0.121879	0.159751	0.4455045105620907	0	NA	3895	1
cg19794854	20	3339569	-0.220781	0.306949	0.47197097853679787	0	NA	3885	1
cg19794888	6	15090279	-0.7703040000000001	0.299107	0.010013987144310397	0	NA	3896	1
cg19794918	16	68057774	-0.267139	0.608161	0.6604752995374006	0	NA	3893	1
cg19794975	20	31230379	0.23388300000000004	0.239014	0.3278109570437921	0	NA	3894	1
cg19795700	1	184284503	0.36864	0.306797	0.22952773356707432	0	NA	3896	1
cg19795711	1	8228383	0.181482	0.31166	0.5603594782983323	0	NA	3894	1
cg19795760	12	29757182	-0.0274185	0.176484	0.8765377588756622	0	NA	3892	1
cg19795873	9	18474921	-0.0535239	0.192851	0.7813653628873299	0	NA	3896	1
cg19796010	20	48779829	0.544266	0.213674	0.010859760445549843	0	NA	3895	1
cg19796174	14	66973431	-0.275003	0.250952	0.27314921820073296	0	NA	3897	1
cg19796261	7	121946871	-0.278445	0.37734	0.46056585535517064	0	NA	3858	1
cg19796330	7	99150240	0.0145822	0.0779309	0.8515688614139102	0	NA	3895	1
cg19796517	8	13134275	0.310963	0.545371	0.5685514373837168	0	NA	3896	1
cg19796558	4	7220522	0.514668	0.297749	0.08389329479281167	0	NA	3886	1
cg19796573	5	177489138	-0.313141	0.863454	0.7168582153309949	0	NA	3893	1
cg19796584	17	80246233	0.209941	0.230343	0.36207004283863586	0	NA	3897	1
cg19796617	7	147983431	0.0680829	0.053748	0.20526052757658952	0	NA	3892	1
cg19796628	3	194650116	-0.019800799999999997	0.189607	0.9168275262021228	0	NA	3897	1
cg19796935	7	3250316	0.00299845	0.273302	0.9912464271484736	0	NA	3895	1
cg19796954	2	219034602	0.104039	0.256993	0.6856009770384512	0	NA	3895	1
cg19797031	16	5728579	0.0655671	0.191149	0.7315866806669258	0	NA	3890	1
cg19797208	10	3215822	0.013846300000000002	0.10308	0.8931449792382538	0	NA	3895	1
cg19797246	18	6557614	-0.0787492	0.143087	0.5820732515845479	0	NA	3894	1
cg19797280	5	132009731	-0.0502556	0.138703	0.7171089868776257	0	NA	3851	1
cg19797558	11	57079140	-1.13205	0.747493	0.12990861776525942	0	NA	3896	1
cg19797922	12	119752399	-0.340946	0.24013199999999998	0.1556579277230695	0	NA	3888	1
cg19797953	3	130399948	-0.0290656	0.252016	0.908181690040128	0	NA	3897	1
cg19798021	17	46782017	-0.00738025	0.117112	0.94975158623436	0	NA	3895	1
cg19798042	1	16135577	0.422801	0.378041	0.2633962557718816	0	NA	3895	1
cg19798066	7	84120155	0.038331	0.204496	0.851314628662915	0	NA	3891	1
cg19798199	8	38090509	-0.0722741	0.303177	0.8115793006858922	0	NA	3877	1
cg19798201	9	87839746	-0.190398	0.140192	0.17442461205083967	0	NA	3753	1
cg19798291	12	95618594	0.0721185	0.21712	0.7397687214340375	0	NA	3896	1
cg19798487	3	182415295	-0.20215700000000003	0.288658	0.48371876866690966	0	NA	3894	1
cg19798619	22	39363973	0.659391	0.40686	0.10508568638815098	0	NA	3864	1
cg19798703	3	186327747	0.00490324	0.17824	0.978053601227404	0	NA	3892	1
cg19799036	3	97477758	0.28216	0.337332	0.40290404697964394	0	NA	3894	1
cg19799178	6	37136661	-0.142481	0.213521	0.504585202122269	0	NA	3894	1
cg19799291	17	70448969	-0.0786874	0.160597	0.6241565028892186	0	NA	3895	1
cg19799308	16	85096102	-0.0898594	0.195986	0.6465939258594298	0	NA	3889	1
cg19799339	4	3485461	-0.267634	0.128362	0.03706984504746423	0	NA	3893	1
cg19799429	22	50968513	-1.97564	1.04068	0.05764175420497579	0	NA	3879	1
cg19799573	5	169816876	0.0872682	0.209453	0.6769358021740608	0	NA	3896	1
cg19799661	9	273027	-0.40154	0.345432	0.2450614541061094	0	NA	3855	1
cg19799745	2	109088195	-0.0138175	0.284663	0.9612860042458168	0	NA	3894	1
cg19799762	2	102755019	1.21094	0.714693	0.09019881712226109	0	NA	3893	1
cg19799886	11	75901181	-0.154386	0.322219	0.6318434762606384	0	NA	3896	1
cg19800061	3	65940361	0.20441	0.164108	0.21291782870929987	0	NA	3896	1
cg19800100	7	69245856	-0.00822267	0.246731	0.9734142560400278	0	NA	3896	1
cg19800193	8	42249081	1.85748	0.9814840000000001	0.05842147375474594	0	NA	3767	1
cg19800406	12	2722892	0.0325225	0.358785	0.9277737137843397	0	NA	3895	1
cg19800435	7	27780026	0.396946	0.965861	0.6810898979899445	0	NA	3894	1
cg19800505	10	99413214	-0.0577824	0.273201	0.8324960226909579	0	NA	3895	1
cg19800635	15	26297553	-0.14938800000000002	0.182979	0.4142590716758454	0	NA	3896	1
cg19800870	3	13537514	0.245266	0.176107	0.16370746900353642	0	NA	3897	1
cg19800916	10	121065912	-0.070484	0.43173399999999995	0.8703153548775783	0	NA	3895	1
cg19800946	15	74906352	0.23280100000000004	0.316052	0.46137122276081377	0	NA	3897	1
cg19801165	7	140742363	-0.17890299999999998	0.146769	0.2228659443352129	0	NA	3897	1
cg19801262	1	101610662	-0.150041	0.105254	0.1540088148663147	0	NA	3896	1
cg19801553	11	45070822	0.267978	0.260688	0.3039665442835415	0	NA	3894	1
cg19801733	3	143034212	0.327093	0.307213	0.28700681976634546	0	NA	3894	1
cg19801825	6	97945804	0.338531	0.261883	0.19612164738959556	0	NA	3733	1
cg19801831	20	60178031	-0.0882582	0.18917	0.6408183242199937	0	NA	3896	1
cg19801853	2	42190907	0.187714	0.373855	0.6155945377014177	0	NA	3897	1
cg19801883	12	11709548	-0.0549693	0.20209	0.7856188994251934	0	NA	3896	1
cg19801897	19	36157282	0.0822712	0.154412	0.5941698530780893	0	NA	3854	1
cg19802145	8	131457338	-0.261903	0.547874	0.6326252260315789	0	NA	3896	1
cg19802185	12	24103906	0.27142	0.264509	0.3048314161324414	0	NA	3896	1
cg19802432	5	6746160	-0.169593	0.207784	0.4143865846771835	0	NA	3896	1
cg19802547	2	103281097	0.317577	0.202873	0.11748960375483376	0	NA	3897	1
cg19802579	18	8825002	-0.271013	0.245717	0.27004987797041796	0	NA	3892	1
cg19802595	6	93299953	0.388764	0.249574	0.11930192864074564	0	NA	3897	1
cg19802638	2	68365965	0.122665	0.218909	0.575242779353413	0	NA	3886	1
cg19802762	5	153898831	-0.330028	0.253448	0.19286418746775874	0	NA	3892	1
cg19802993	9	1926754	-0.109391	0.256893	0.6702366784212528	0	NA	3893	1
cg19803200	22	45810947	0.272093	0.198215	0.16984049931098547	0	NA	3897	1
cg19803219	20	9609636	0.185049	0.239074	0.43891663281004406	0	NA	3895	1
cg19803292	17	30806622	0.0203805	0.332996	0.9511971918362083	0	NA	3892	1
cg19803298	6	13267915	0.0639212	0.296301	0.8291977277485886	0	NA	3893	1
cg19803352	22	50908486	0.631365	0.96003	0.510762207360694	0	NA	3896	1
cg19803383	1	200115548	0.11670499999999999	0.148765	0.43275128652733136	0	NA	3893	1
cg19803389	19	49197919	-0.0371984	0.359771	0.917649750627841	0	NA	3897	1
cg19803593	17	73304723	0.063388	0.182126	0.7278065686193129	0	NA	3890	1
cg19803636	15	69603763	0.0646807	0.268399	0.8095651049779261	0	NA	3888	1
cg19803783	19	45991797	-0.666622	0.267971	0.012858489579008224	0	NA	3892	1
cg19803826	17	2246526	-0.127362	0.251338	0.6123401030890885	0	NA	3878	1
cg19803839	11	1432754	-0.294005	0.1763	0.0953871361183542	0	NA	3895	1
cg19803851	17	72438021	0.180228	0.256384	0.4820799402242256	0	NA	3897	1
cg19804009	16	78973760	0.014409199999999999	0.239924	0.9521099571919727	0	NA	3893	1
cg19804051	8	49194407	0.0077023	0.0879542	0.9302170851719495	0	NA	3897	1
cg19804143	3	126076346	0.967511	1.24299	0.43634860847494394	0	NA	3821	1
cg19804470	14	89951777	-0.315917	0.276853	0.2538282486269622	0	NA	3897	1
cg19804476	11	113295509	-0.100553	0.227335	0.65826344384012	0	NA	3874	1
cg19804552	11	10467248	-0.9775500000000001	0.375462	0.009225240378653705	0	NA	3897	1
cg19804889	3	29691496	0.351438	0.187947	0.06150073230282482	0	NA	3894	1
cg19804952	10	5856335	0.250772	0.557595	0.6528989282585803	0	NA	3883	1
cg19804970	15	70388348	0.356149	0.981866	0.7168090631301145	0	NA	3848	1
cg19805228	2	240999734	0.04260499999999999	0.18805	0.8207642777677002	0	NA	3896	1
cg19805274	1	18688684	0.0320522	0.0951107	0.7361177394577909	0	NA	3895	1
cg19805435	14	70155092	-0.120378	0.342742	0.7254229681558888	0	NA	3897	1
cg19805450	6	149498253	-0.1589	0.379661	0.675558729762403	0	NA	3897	1
cg19805539	8	142431892	-0.281779	0.263589	0.28506563675078617	0	NA	3895	1
cg19805562	14	39503921	-0.0298407	0.13181	0.8208967236739642	0	NA	3896	1
cg19805723	7	97889517	-0.133875	0.261131	0.6081795789164572	0	NA	3895	1
cg19805775	7	82164117	0.158544	0.173516	0.36086714090448885	0	NA	3896	1
cg19805894	10	131908634	0.136796	1.20966	0.9099621190661837	0	NA	3891	1
cg19805896	20	4049635	-0.5923439999999999	0.184287	0.001307869588931354	0	NA	3897	1
cg19805933	2	38663108	-0.377607	0.197071	0.05535284818656712	0	NA	3892	1
cg19805996	3	184043060	0.05579560000000001	0.31443	0.8591549448432922	0	NA	3896	1
cg19806031	15	37345573	0.0288194	0.275614	0.9167215005929991	0	NA	3896	1
cg19806122	13	46465310	-0.286069	0.3618	0.42912917528233896	0	NA	3896	1
cg19806151	1	223354216	-0.0989195	0.16939	0.5592372322472773	0	NA	3725	1
cg19806292	16	86290831	0.131626	0.241658	0.5859744179642756	0	NA	3896	1
cg19806342	1	55523180	-0.107899	0.255796	0.673158885399701	0	NA	3889	1
cg19806586	15	39524983	-0.181846	0.255564	0.47674484589353205	0	NA	3897	1
cg19806676	7	5570686	1.85028	0.975334	0.05781827671873494	0	NA	3890	1
cg19806697	17	19313391	-0.00212236	0.319272	0.9946961029940392	0	NA	3896	1
cg19806907	22	43925963	-0.22967000000000004	0.28991	0.42823743653662644	0	NA	3868	1
cg19807126	1	35661530	-0.413343	0.317383	0.19279757407048287	0	NA	3894	1
cg19807231	1	57284447	0.34188	0.276639	0.21652011529202844	0	NA	3896	1
cg19807298	3	141809867	-0.3370409999999999	0.187197	0.07178779025591821	0	NA	3888	1
cg19807363	17	63081889	0.0865467	0.285921	0.7621227273239495	0	NA	3897	1
cg19807446	17	1390403	-0.218975	0.616678	0.7225236148289964	0	NA	3896	1
cg19807521	19	1189545	-0.730142	0.668382	0.2746563349128238	0	NA	3896	1
cg19807800	15	55347761	-0.132591	0.197583	0.5021792381020872	0	NA	3881	1
cg19807835	5	146174155	-0.253676	0.265508	0.3393570683863461	0	NA	3891	1
cg19807872	3	87104264	-0.232969	0.143037	0.10336967522299621	0	NA	3797	1
cg19807904	5	66771669	0.127968	0.219125	0.5592233823989965	0	NA	3897	1
cg19807968	8	17396139	-0.0404181	0.134779	0.7642654446464303	0	NA	3865	1
cg19808127	11	34110996	0.08428169999999999	0.275261	0.759461273630553	0	NA	3897	1
cg19808408	17	54726308	-0.175801	0.18601	0.344599732208133	0	NA	3897	1
cg19808533	10	73035408	0.167546	0.240357	0.48575808676285237	0	NA	3896	1
cg19808844	2	105119631	0.651496	0.292692	0.026022510826149068	0	NA	3891	1
cg19808904	15	60564950	-0.194892	0.275205	0.4788395241884097	0	NA	3897	1
cg19809073	6	3981915	-0.187161	0.205307	0.36197127149863706	0	NA	3894	1
cg19809115	6	33534818	-0.216111	0.389589	0.5790893725090057	0	NA	3896	1
cg19809290	2	131594577	-1.16701	0.97399	0.23084908295069875	0	NA	3865	1
cg19809562	12	1702394	-0.311016	0.308161	0.31284773459844123	0	NA	3897	1
cg19809596	19	19665973	-0.10054999999999999	0.105274	0.3395136676074677	0	NA	3897	1
cg19809642	4	4291996	1.86976	1.2815100000000001	0.14455718056404593	0	NA	3848	1
cg19809645	2	31031251	0.186712	0.229026	0.4149328372761916	0	NA	3894	1
cg19810173	7	129992894	0.067386	0.344107	0.8447443058337938	0	NA	3895	1
cg19810180	10	105401597	-0.0667587	0.220932	0.7625235849684142	0	NA	3889	1
cg19810615	9	98270849	0.200498	0.828336	0.8087421022225172	0	NA	3891	1
cg19810676	15	52265415	0.300551	0.310791	0.33351813272233843	0	NA	3892	1
cg19810736	1	226274556	-0.152809	0.344346	0.657211871216949	0	NA	3897	1
cg19810767	13	31146447	-0.0750409	0.15768	0.6341411580267249	0	NA	3889	1
cg19810931	12	49437498	0.17964	0.321835	0.5767254232267911	0	NA	3897	1
cg19810953	9	130211696	-0.298969	0.305338	0.3275102424688061	0	NA	3895	1
cg19811074	1	200846248	0.48525300000000005	0.305428	0.11211369183676394	0	NA	3895	1
cg19811093	5	146784007	0.062480499999999994	0.194575	0.7481250003759421	0	NA	3895	1
cg19811157	14	34697160	0.0503438	0.139376	0.71794356640282	0	NA	3893	1
cg19811608	14	25518266	0.0949576	0.106185	0.3711797641849358	0	NA	3897	1
cg19811609	7	111199109	0.0981219	0.180908	0.5875528752094363	0	NA	3893	1
cg19811893	18	45955218	-0.162077	0.157217	0.3025817662901777	0	NA	3897	1
cg19811900	11	105972893	0.21838	0.305833	0.4751963706274398	0	NA	3897	1
cg19811935	17	3821856	-0.309933	0.195158	0.11226073920541547	0	NA	3897	1
cg19811961	1	99907345	-0.504971	0.424181	0.2338651919090145	0	NA	3893	1
cg19812235	15	89925694	-0.134113	0.231424	0.5622437085208688	0	NA	3892	1
cg19812345	18	9055155	-0.11752700000000002	0.160655	0.4644439038508249	0	NA	3851	1
cg19812523	3	38061711	-0.0679213	0.344494	0.8437003713204108	0	NA	3897	1
cg19812633	4	187746201	-0.021917	0.13328	0.8693821968891204	0	NA	3890	1
cg19812644	11	10495188	0.144074	0.266727	0.5890899434396979	0	NA	3890	1
cg19813207	17	72292069	-0.00656306	0.208338	0.974869211239814	0	NA	3894	1
cg19813523	6	110299427	0.155649	0.390125	0.6899137441448961	0	NA	3886	1
cg19813589	2	163385731	-0.0107641	0.146284	0.9413417392433386	0	NA	3891	1
cg19813640	22	34121610	0.223599	0.182679	0.22095242577412316	0	NA	3894	1
cg19813701	6	96253315	0.0816883	0.133247	0.5398371926306442	0	NA	3891	1
cg19813800	2	218579991	-0.00987548	0.205498	0.9616713484241364	0	NA	3896	1
cg19813802	22	36697922	-0.245972	0.264437	0.3522818275563709	0	NA	3895	1
cg19813803	3	183684231	-0.0594441	0.360018	0.8688540615737148	0	NA	3897	1
cg19813814	4	40701775	-0.162519	0.192417	0.3983237543761743	0	NA	3896	1
cg19813868	4	17515091	-0.11675	0.143418	0.4156140027523904	0	NA	3851	1
cg19813971	7	99948321	0.054720899999999996	0.314315	0.8617902273606788	0	NA	3895	1
cg19814135	5	157826447	0.301552	0.242172	0.21305911426448954	0	NA	3889	1
cg19814209	20	18411869	0.0486049	0.195541	0.8036962904825068	0	NA	3895	1
cg19814357	17	39656432	-0.334637	0.294608	0.2560101072813755	0	NA	3897	1
cg19814518	1	162467080	-0.0217339	0.0582804	0.7092083280330832	0	NA	3858	1
cg19814552	3	27601672	-0.00677979	0.0692513	0.9220106940320426	0	NA	3894	1
cg19814582	11	83436506	-0.0655902	0.345	0.8492178237150185	0	NA	3825	1
cg19814583	1	181614514	-0.106383	0.169169	0.529443104457616	0	NA	3893	1
cg19814746	1	153189581	-0.420909	0.213238	0.04839390850852583	0	NA	3897	1
cg19814804	7	157091583	0.145883	0.269282	0.5879920795302418	0	NA	3896	1
cg19814923	12	43727305	0.221851	0.182375	0.22381160284149548	0	NA	3888	1
cg19815009	1	25850068	0.0163086	0.322712	0.9596951970813327	0	NA	3893	1
cg19815010	12	13080655	0.0266699	0.0527726	0.6132961761144885	0	NA	3890	1
cg19815109	11	129310775	0.0261244	0.317323	0.9343863100658966	0	NA	3894	1
cg19815162	2	131890539	-0.19167200000000004	0.293133	0.5131930898468957	0	NA	3896	1
cg19815228	10	134232489	-0.137257	0.166459	0.40961609232963664	0	NA	3897	1
cg19815274	2	31256338	-0.278817	0.391862	0.47676308960434	0	NA	3895	1
cg19815317	22	17611205	0.831782	0.35235800000000006	0.018244601966860098	0	NA	3897	1
cg19815397	11	93641656	0.0843857	0.330285	0.7983418946845565	0	NA	3896	1
cg19815468	17	27497634	-0.414741	0.363018	0.2532543311392046	0	NA	3895	1
cg19815777	14	102730735	-0.128744	0.275889	0.6407492752831816	0	NA	3897	1
cg19815791	17	76343835	0.21407900000000002	0.30774999999999997	0.4866628787047279	0	NA	3897	1
cg19815792	10	130267643	0.0194959	0.199274	0.92206360077929606	0	NA	3890	1
cg19815829	2	231780328	-0.346555	0.308826	0.2617905405126537	0	NA	3896	1
cg19815863	2	27301373	0.0040796	0.306823	0.9893914278056496	0	NA	3894	1
cg19815992	1	197032027	0.162795	0.158595	0.304664184791868	0	NA	3880	1
cg19816233	2	169934708	0.148146	0.24858799999999998	0.5512086794656657	0	NA	3895	1
cg19816250	18	20083024	-0.14417	0.125813	0.25183362597217257	0	NA	3802	1
cg19816258	4	44728710	-0.445533	0.809317	0.5819730950669731	0	NA	3897	1
cg19816400	22	45993430	0.210523	0.179171	0.24000124715573787	0	NA	3897	1
cg19816519	1	82083207	-0.0114453	0.16177200000000003	0.9435970657303294	0	NA	3895	1
cg19816673	3	183916454	0.00704603	0.396358	0.9858168058671236	0	NA	3897	1
cg19816837	2	67442584	-0.220888	0.353623	0.5322056354486011	0	NA	3897	1
cg19816949	12	59062323	0.0739121	0.230751	0.7487325313008983	0	NA	3893	1
cg19816957	12	25922563	0.0546623	0.350296	0.8759967391879431	0	NA	3895	1
cg19817066	5	98224382	-0.00641193	0.242776	0.9789296089744886	0	NA	3891	1
cg19817070	10	20064377	-0.321163	0.377441	0.3948271817025957	0	NA	3891	1
cg19817104	1	197148425	0.0533703	0.259739	0.8371997382625085	0	NA	3896	1
cg19817177	3	131899208	-0.033007	0.381442	0.9310433923230025	0	NA	3893	1
cg19817198	12	16052958	0.0907382	0.134525	0.4999883479657707	0	NA	3851	1
cg19817282	8	74959643	-0.15139	0.224083	0.4992959871662431	0	NA	3893	1
cg19817445	7	151722808	0.170791	0.852406	0.8411963489105793	0	NA	3863	1
cg19817455	17	5104507	-0.060173	0.257132	0.8149725636806331	0	NA	3892	1
cg19817668	18	32318672	0.010890200000000001	0.206225	0.9578853888149323	0	NA	3897	1
cg19817673	11	35269162	0.161777	0.252936	0.5224349079135487	0	NA	3894	1
cg19817687	15	66362356	-0.299941	0.218601	0.17003434863619762	0	NA	3894	1
cg19817757	12	13142313	-0.259448	0.312097	0.40580098261129666	0	NA	3889	1
cg19817980	10	92381258	0.0820564	0.0916607	0.3706700310652834	0	NA	3895	1
cg19818072	2	186321297	0.138217	0.156335	0.37663799853373436	0	NA	3825	1
cg19818073	18	7116421	0.128217	0.270557	0.6355711198491032	0	NA	3893	1
cg19818152	19	12987031	-0.743279	0.377738	0.04910136580292411	0	NA	3897	1
cg19818173	8	95903427	-0.00471851	0.159095	0.9763394549565183	0	NA	3889	1
cg19818200	3	85877734	0.0486044	0.19849	0.8065564915689044	0	NA	3895	1
cg19818294	9	102882846	-0.033745	0.178547	0.8500944980297517	0	NA	3897	1
cg19818295	21	15989366	0.0795696	0.170981	0.6416657936267038	0	NA	3895	1
cg19818353	8	56852267	-1.50563	0.47509899999999994	0.001529186857217833	0	NA	3894	1
cg19818473	8	38006227	0.9495390000000001	0.280997	7.270280656751473e-4	0	NA	3897	1
cg19818500	8	32503131	0.0633969	0.23707600000000004	0.7891521796808821	0	NA	3897	1
cg19818512	10	28888958	-0.155265	0.203901	0.44637491064320667	0	NA	3890	1
cg19818699	1	23126727	0.120135	0.322293	0.7093338628308182	0	NA	3897	1
cg19818728	20	35456475	-0.313642	0.319852	0.32679754756932167	0	NA	3888	1
cg19818911	4	77323154	0.267426	0.14054	0.05706062138144642	0	NA	3896	1
cg19818916	8	131326139	-0.243601	0.352525	0.4895544441091432	0	NA	3896	1
cg19818923	19	52243257	0.506566	0.363718	0.1636972697414824	0	NA	3893	1
cg19819063	3	78961669	0.144718	0.150845	0.33736626545557835	0	NA	3877	1
cg19819066	16	30022510	-0.44916900000000004	1.16331	0.6994130549827122	0	NA	3818	1
cg19819206	11	108078624	-0.0659522	0.334478	0.8436870835478479	0	NA	3895	1
cg19819266	15	50525180	0.0355558	0.195192	0.8554586696538559	0	NA	3897	1
cg19819341	15	83991082	-0.133595	0.144544	0.3553554195616593	0	NA	3890	1
cg19819404	4	124285	0.252047	0.0740675	6.666576992516704e-4	0	NA	3894	1
cg19819529	6	150222155	-0.13706	0.331812	0.6795588232941423	0	NA	3896	1
cg19819559	8	107282279	-0.347074	0.359114	0.3338075300804887	0	NA	3879	1
cg19819715	2	74693344	0.253575	0.298722	0.3959557652432192	0	NA	3897	1
cg19819724	21	33406849	0.0237131	0.260377	0.9274352409900337	0	NA	3896	1
cg19819774	14	52437206	-0.304988	0.241714	0.20703077653840332	0	NA	3892	1
cg19819818	14	92806562	-0.077406	0.150218	0.6063496100859059	0	NA	3892	1
cg19819928	13	110762190	-0.030634700000000004	0.231951	0.8949257483649478	0	NA	3896	1
cg19820012	4	111198822	0.154815	0.213202	0.46775151294126677	0	NA	3897	1
cg19820047	18	43241798	-0.237267	0.246688	0.33614502391368456	0	NA	3897	1
cg19820110	4	41439569	-0.254664	0.285222	0.3719308638056232	0	NA	3894	1
cg19820355	11	68921264	-0.290821	0.257122	0.25802887174304057	0	NA	3897	1
cg19820401	17	78179833	-0.0422527	0.242987	0.8619529125579602	0	NA	3894	1
cg19820557	22	24497122	0.119563	0.371191	0.747372083276086	0	NA	3897	1
cg19820637	20	5649284	-0.065705	0.367513	0.8581082580808317	0	NA	3897	1
cg19820851	11	3802848	0.155016	0.241363	0.520709223686411	0	NA	3887	1
cg19820936	11	19666057	-0.370432	0.32285	0.251224133784915	0	NA	3889	1
cg19821366	1	11193169	0.11287800000000002	0.333034	0.7346561608995459	0	NA	3892	1
cg19821417	15	82233872	-0.00295132	0.161643	0.9854328252164363	0	NA	3894	1
cg19821435	11	133681323	0.244176	0.249255	0.32727211042434723	0	NA	3896	1
cg19821654	14	101254963	-0.292064	0.26442	0.2693564482456132	0	NA	3897	1
cg19821724	19	14474709	-0.322506	0.40123	0.4215163393451727	0	NA	3897	1
cg19821751	2	121138001	0.165196	0.266196	0.5348757888001946	0	NA	3894	1
cg19821772	3	133529810	0.605963	0.283559	0.032598732527529706	0	NA	3896	1
cg19821819	17	3466564	0.055877699999999995	0.274526	0.8387110544429615	0	NA	3894	1
cg19821827	12	44189932	-0.024789	0.218013	0.9094722602895423	0	NA	3893	1
cg19821841	11	60619701	-0.149857	0.166153	0.367098451048374	0	NA	3896	1
cg19821846	12	133757851	0.124631	0.144463	0.388291887757112	0	NA	3889	1
cg19821891	1	5965426	-0.158576	0.338943	0.6398886598163241	0	NA	3897	1
cg19821907	16	2257744	0.275298	0.307579	0.3707613752205195	0	NA	3897	1
cg19821999	2	236520219	0.159599	0.156236	0.30700570987000136	0	NA	3894	1
cg19822142	2	220023216	-0.0448684	0.215765	0.8352677610742101	0	NA	3887	1
cg19822215	11	113434606	0.13275	0.10925499999999999	0.22434802636333126	0	NA	3841	1
cg19822227	6	83902535	0.169199	1.01333	0.8673910994835947	0	NA	3897	1
cg19822596	20	52445077	0.11553200000000001	0.23352	0.6207827093418725	0	NA	3896	1
cg19822660	17	6608190	0.203531	0.325141	0.5313295992345703	0	NA	3881	1
cg19822755	16	30108259	0.0863352	0.168492	0.6083715095971718	0	NA	3892	1
cg19823186	11	63769857	-0.149935	0.449689	0.7388177824347975	0	NA	3895	1
cg19823224	20	48228027	0.040342	0.250243	0.8719269793574875	0	NA	3894	1
cg19823280	1	38324295	0.170495	0.12769	0.18180241005897757	0	NA	3864	1
cg19823409	22	41720734	-0.8240319999999999	0.312957	0.008462143410272276	0	NA	3893	1
cg19823511	7	150136997	-0.186302	0.23398200000000002	0.42590205881891635	0	NA	3896	1
cg19823639	11	123051527	0.252868	0.432843	0.5590840217959998	0	NA	3894	1
cg19823700	7	94755561	-0.0136543	0.171754	0.9366355938260945	0	NA	3891	1
cg19823712	14	66783492	0.388225	0.296533	0.19046204829235608	0	NA	3895	1
cg19823726	16	47079160	-0.166036	0.256499	0.51742721294578	0	NA	3882	1
cg19823803	4	55549850	0.835159	0.708883	0.2387432817087404	0	NA	3885	1
cg19823910	16	55511390	0.210721	0.240901	0.38172610057574496	0	NA	3897	1
cg19823915	11	94525831	-0.157533	0.376681	0.675791180364345	0	NA	3897	1
cg19823985	3	79817001	0.00256333	0.333534	0.9938680275540479	0	NA	3894	1
cg19824079	10	69408567	0.0678793	0.179977	0.7060581119827598	0	NA	3856	1
cg19824422	10	130833960	-1.3342	0.845969	0.11476645558347827	0	NA	3896	1
cg19824502	2	175615819	-0.00775742	0.189692	0.9673797478572569	0	NA	3896	1
cg19824867	2	32417550	0.00129136	0.122211	0.9915691956299297	0	NA	3827	1
cg19824993	1	201269807	0.283815	0.325632	0.3834364368154281	0	NA	3896	1
cg19825037	11	30263038	-0.0599096	0.07166	0.4031404582047012	0	NA	3887	1
cg19825118	14	83321983	0.162123	0.21831	0.4577072608427616	0	NA	3891	1
cg19825127	1	174127166	-0.292853	0.160703	0.0684057761960342	0	NA	3869	1
cg19825181	19	7717065	-0.160307	0.741478	0.8288324249873101	0	NA	3892	1
cg19825240	17	43087818	-0.0610077	0.276975	0.8256653344947099	0	NA	3895	1
cg19825305	4	56342262	0.0714664	0.174384	0.681936525099724	0	NA	3881	1
cg19825353	5	152931879	0.095419	0.0828958	0.24970278624389763	0	NA	3854	1
cg19825503	2	63155443	-0.124389	0.247253	0.6149052956831671	0	NA	3894	1
cg19825537	11	130350142	0.364333	0.337369	0.28017586643437453	0	NA	3894	1
cg19825560	10	120261037	0.0865361	0.261706	0.7409001821363167	0	NA	3888	1
cg19825690	18	22866002	0.180645	0.297819	0.5441431590972512	0	NA	3891	1
cg19825899	15	59132442	0.37161	0.23100800000000002	0.10769385986435136	0	NA	3895	1
cg19825912	1	236615265	0.21644400000000003	0.319881	0.49863494874111836	0	NA	3896	1
cg19825939	4	154681890	-0.4457920000000001	0.28059	0.11211311283044544	0	NA	3886	1
cg19826088	10	16526508	-0.0670603	0.209577	0.7489840288211453	0	NA	3897	1
cg19826095	5	176978172	-0.540934	0.387046	0.16223437473896204	0	NA	3895	1
cg19826274	16	80617770	0.00766979	0.14953	0.9590923246046944	0	NA	3894	1
cg19826284	12	27864218	1.61827	0.708426	0.022352870629211388	0	NA	3895	1
cg19826367	6	131203677	0.12244900000000002	0.390547	0.7538764778602587	0	NA	3895	1
cg19826526	14	23447206	-0.110438	0.332787	0.7399965500138415	0	NA	3895	1
cg19826663	18	24269574	-0.277345	0.231823	0.2315540245184322	0	NA	3897	1
cg19826754	10	89822372	0.149871	0.13464	0.26565522640687517	0	NA	3890	1
cg19826779	20	15002967	-0.311731	0.21415	0.14548481036058064	0	NA	3895	1
cg19827131	5	55152606	-0.205445	0.367181	0.5758070958427732	0	NA	3879	1
cg19827260	17	13210839	0.225127	0.382955	0.5566208792237235	0	NA	3897	1
cg19827493	2	231778895	0.264832	0.235807	0.26140014372497783	0	NA	3895	1
cg19827557	4	164254107	1.22966	0.740808	0.09693652682146366	0	NA	3897	1
cg19827615	2	26733539	0.567998	0.31929	0.0752494722619086	0	NA	3896	1
cg19827883	9	100755480	-0.144587	1.002	0.8852648391793012	0	NA	3897	1
cg19827886	7	127479152	-0.0258881	0.27299	0.9244485241965013	0	NA	3893	1
cg19828043	22	21985548	-0.0325523	0.32246	0.9195902426292961	0	NA	3897	1
cg19828049	15	70819120	0.23353100000000002	0.11867	0.0490792471036182	0	NA	3894	1
cg19828062	13	41172346	-0.247483	0.250249	0.3226890690755233	0	NA	3896	1
cg19828066	11	61355796	0.153586	0.602889	0.7989161606000954	0	NA	3897	1
cg19828122	1	108282376	-0.0239474	0.19208	0.9007815672442538	0	NA	3893	1
cg19828167	10	80023549	-0.261539	0.378227	0.48925963645383846	0	NA	3893	1
cg19828242	16	83838940	0.29428799999999994	0.270899	0.2773292813946697	0	NA	3894	1
cg19828316	5	142833519	-0.0387398	0.112368	0.7302760893093821	0	NA	3866	1
cg19828400	1	79770045	-0.157511	0.160017	0.3249487792858784	0	NA	3717	1
cg19828444	20	60662464	0.0923091	0.077907	0.23607172894100595	0	NA	3897	1
cg19828452	1	174449685	0.575046	0.280619	0.04044202386760785	0	NA	3896	1
cg19828457	8	24921896	0.13047	0.117446	0.26661418634170486	0	NA	3894	1
cg19828775	8	21900418	-0.35509399999999997	0.358754	0.322272851274385	0	NA	3889	1
cg19828863	10	105678999	0.378689	0.278165	0.17339280163056686	0	NA	3896	1
cg19828937	11	123669312	-0.124281	0.20328	0.5409491027430214	0	NA	3896	1
cg19829126	16	68052502	-0.358153	0.330838	0.2790024079391792	0	NA	3895	1
cg19829347	16	19466901	0.320019	0.337023	0.34234274900623185	0	NA	3893	1
cg19829600	9	6328116	-0.299465	0.285707	0.2945675552073687	0	NA	3897	1
cg19829618	1	192312134	0.036321	0.205027	0.8593887797260986	0	NA	3897	1
cg19829787	1	224954540	-0.220226	0.221161	0.31936078677981705	0	NA	3897	1
cg19829805	12	124193836	-0.00935387	0.17251	0.956758141610554	0	NA	3890	1
cg19829887	11	101787153	0.0440246	0.194507	0.8209374473256876	0	NA	3888	1
cg19830246	12	49175917	-0.255925	0.303367	0.398884490492797	0	NA	3897	1
cg19830283	16	2817620	0.0662428	0.297807	0.823975006874666	0	NA	3894	1
cg19830303	20	56273418	0.169744	0.247625	0.4930359438038652	0	NA	3888	1
cg19830380	17	71367613	-0.553577	0.360901	0.12506042197622722	0	NA	3882	1
cg19830534	3	53926684	0.167118	0.198795	0.40054126739948537	0	NA	3872	1
cg19830650	22	50976445	0.531624	0.252661	0.03536972834717138	0	NA	3891	1
cg19830670	4	75097154	-0.337339	0.241597	0.16262777589330568	0	NA	3895	1
cg19830679	3	72541697	0.233252	0.274488	0.395452298715818	0	NA	3846	1
cg19830861	16	27659741	-0.289154	0.306646	0.3457028847150614	0	NA	3883	1
cg19831147	19	37341886	-0.0079898	0.524268	0.9878407774193071	0	NA	3862	1
cg19831176	8	123561727	-0.652838	0.342304	0.05649627755435885	0	NA	3895	1
cg19831186	2	222312142	-0.111541	0.213346	0.6011013331513602	0	NA	3894	1
cg19831281	2	136288168	-0.470295	0.452676	0.2988410705494305	0	NA	3886	1
cg19831351	5	153589239	0.0254403	0.257163	0.9211964290648924	0	NA	3893	1
cg19831360	3	15380690	0.274885	0.23474	0.24159114016925198	0	NA	3897	1
cg19831468	5	55008611	-0.622052	0.4578110000000001	0.17422491947214572	0	NA	3892	1
cg19831545	1	198076518	0.43958300000000006	0.225491	0.05124193588868824	0	NA	3895	1
cg19831877	19	31180617	-0.0591484	0.210336	0.7785500153860795	0	NA	3897	1
cg19831893	2	37313112	0.0476523	0.148862	0.7488845115522147	0	NA	3882	1
cg19831967	2	317929	-0.132338	0.152831	0.3865391283813662	0	NA	3896	1
cg19832035	6	28377058	0.0498224	0.17015	0.7696638867852756	0	NA	3894	1
cg19832148	1	43295015	-0.213165	0.320547	0.5060480088599788	0	NA	3895	1
cg19832275	1	168337486	-0.06107830000000001	0.366266	0.8675593619530109	0	NA	3895	1
cg19832381	6	27776524	0.182291	0.23783699999999997	0.4434065126404877	0	NA	3896	1
cg19832658	11	122452135	-0.150469	0.22000899999999998	0.49402440755863686	0	NA	3892	1
cg19832723	22	30129918	-0.602057	0.372819	0.10633723419021074	0	NA	3893	1
cg19832735	21	38832167	-0.238139	0.252229	0.3450990997944568	0	NA	3896	1
cg19832869	20	25420046	-0.226593	0.186583	0.22458150476322114	0	NA	3896	1
cg19832910	19	44050022	-0.47418599999999994	0.357653	0.18489701121898214	0	NA	3895	1
cg19832980	1	173182294	-0.314726	0.151137	0.03730696825931658	0	NA	3794	1
cg19833011	1	113258094	-0.171675	0.344464	0.6182141201193774	0	NA	3893	1
cg19833116	20	61002642	0.0391992	0.271267	0.8851024007475383	0	NA	3895	1
cg19833317	10	30349729	0.159608	0.263145	0.5441561490603293	0	NA	3894	1
cg19833547	11	67220804	-0.22156099999999998	0.323139	0.49293239010293816	0	NA	3893	1
cg19833632	3	149689643	0.202384	0.533861	0.7046173688971751	0	NA	3897	1
cg19833642	18	22909073	-0.182884	0.24883799999999998	0.46236869279245385	0	NA	3896	1
cg19833687	12	75688648	0.0599399	0.206653	0.7717772558437651	0	NA	3897	1
cg19833748	7	25220412	-0.0713369	0.586273	0.9031535320992669	0	NA	3897	1
cg19833985	1	53067944	-0.43109	0.709916	0.543691081774015	0	NA	3897	1
cg19834028	9	116298537	-0.0456047	0.335473	0.8918675343911153	0	NA	3896	1
cg19834098	13	25873837	0.08026	0.167896	0.6326259908618406	0	NA	3894	1
cg19834124	18	21023270	-0.0747971	0.158085	0.6361098571238917	0	NA	3780	1
cg19834270	3	152071142	-0.0698756	0.236476	0.7676218294501943	0	NA	3895	1
cg19834377	12	12031125	-0.181398	0.253752	0.4746934971965178	0	NA	3889	1
cg19834486	1	1260139	0.129434	0.705712	0.8544770393010582	0	NA	3881	1
cg19834490	8	12587520	0.0841623	0.202591	0.6778274347780373	0	NA	3891	1
cg19834492	22	23252736	-0.290214	0.333372	0.38400481389546953	0	NA	3896	1
cg19834510	2	241096719	-0.143184	0.215537	0.5064900946147277	0	NA	3897	1
cg19834552	5	125758986	1.06593	1.7896	0.5514259583709772	0	NA	3897	1
cg19834701	2	241158076	0.3086	0.17944	0.08546972681193932	0	NA	3895	1
cg19834704	7	134378231	0.189456	0.23641100000000004	0.4229093573868082	0	NA	3896	1
cg19834745	16	68777093	-0.224279	0.327852	0.4939207910247717	0	NA	3897	1
cg19834938	16	50678300	-0.613008	0.347715	0.07790705988922585	0	NA	3894	1
cg19834997	6	41863607	0.00724914	1.11294	0.994803011854094	0	NA	3881	1
cg19835045	13	50801738	-0.00701103	0.23603300000000002	0.9763034401929547	0	NA	3891	1
cg19835049	2	64365411	0.125515	0.338767	0.7110059600298249	0	NA	3896	1
cg19835193	3	194373890	-0.567968	0.245368	0.020626077192857112	0	NA	3896	1
cg19835227	9	112142018	0.183709	0.296055	0.5349133757737554	0	NA	3893	1
cg19835331	12	62653704	0.8432239999999999	1.19187	0.4792683349696284	0	NA	3893	1
cg19835437	13	113839079	-0.155406	0.22964400000000001	0.4985799980303251	0	NA	3895	1
cg19835472	14	75182311	-0.218428	0.16637	0.1892149716807377	0	NA	3869	1
cg19835503	10	6125977	0.198677	0.243406	0.4143645593753214	0	NA	3894	1
cg19835525	8	110593354	0.00737386	0.360083	0.9836618839016014	0	NA	3894	1
cg19835595	18	40848608	0.162813	0.217787	0.4547141012034646	0	NA	3897	1
cg19835618	16	67424855	-0.123485	0.22968999999999998	0.5908422390673581	0	NA	3892	1
cg19835676	3	46653780	0.0075594	0.282	0.9786141621679303	0	NA	3895	1
cg19835688	17	79099253	-0.341639	0.399608	0.3925869467033243	0	NA	3897	1
cg19835759	1	158056418	0.196594	0.292025	0.5008140274551168	0	NA	3893	1
cg19835792	6	131205728	0.0761399	0.253567	0.7639671932057348	0	NA	3895	1
cg19835802	3	42534097	-0.551471	0.37894	0.14558650560840877	0	NA	3896	1
cg19836074	15	40556784	0.362631	0.273524	0.18491457672336042	0	NA	3884	1
cg19836088	16	56892074	0.14363	0.30359	0.6361381450955375	0	NA	3896	1
cg19836454	1	95605515	-0.0723769	0.206011	0.7253442305066317	0	NA	3891	1
cg19836706	6	152547371	-0.485212	0.207482	0.019357494383248127	0	NA	3894	1
cg19836718	11	17464823	0.12062200000000001	0.333271	0.7174015895491717	0	NA	3897	1
cg19836826	11	130732060	0.666416	1.29207	0.6060123244004757	0	NA	3897	1
cg19836832	5	173089524	-0.06142480000000001	0.220795	0.7808601176962244	0	NA	3896	1
cg19836874	7	141349864	0.0395919	0.284322	0.8892524281348162	0	NA	3895	1
cg19836895	1	161146013	-0.299903	0.210878	0.15497878457817937	0	NA	3891	1
cg19836943	11	14992786	0.233612	0.209954	0.26584510383227955	0	NA	3885	1
cg19836944	2	112463866	-0.124874	0.341303	0.7144588660634523	0	NA	3897	1
cg19836999	16	68270498	-0.242321	0.231566	0.29535579078699276	0	NA	3897	1
cg19837003	2	219730793	-0.180574	0.322356	0.5753638272709857	0	NA	3896	1
cg19837292	7	137849298	0.489172	0.356065	0.16949514456894438	0	NA	3892	1
cg19837358	9	95858462	0.584109	0.708506	0.40969896368499364	0	NA	3845	1
cg19837391	3	23136614	-0.117055	0.278773	0.6745631795373037	0	NA	3855	1
cg19837460	14	88641718	-0.0438263	0.218545	0.8410608337568238	0	NA	3897	1
cg19837602	5	95049928	-0.126037	0.200667	0.5299447747733235	0	NA	3896	1
cg19837696	6	90142381	0.18646199999999996	0.276539	0.5001395618658472	0	NA	3897	1
cg19837700	1	32469340	0.76945	0.757407	0.3096768650693346	0	NA	3897	1
cg19837720	10	68684943	0.351427	0.1713	0.04021541173499738	0	NA	3895	1
cg19837786	2	176140378	0.0984469	0.139347	0.47988508445123945	0	NA	3832	1
cg19837806	11	22291919	-0.170613	0.297878	0.5668063040927331	0	NA	3890	1
cg19838022	3	35680332	-0.0924818	0.091106	0.3100576416116111	0	NA	3894	1
cg19838041	14	89022342	0.166599	0.127754	0.19221280883396702	0	NA	3895	1
cg19838098	8	119139152	0.19249699999999997	0.305346	0.528418169421526	0	NA	3894	1
cg19838136	21	46065256	-0.18071199999999998	0.143117	0.2067016259401634	0	NA	3835	1
cg19838384	16	81786066	-0.273163	0.48648700000000006	0.574455960520434	0	NA	3894	1
cg19838434	1	233297082	-0.455383	0.290326	0.11675913343764872	0	NA	3893	1
cg19838535	1	4615846	-0.0359822	0.0866582	0.6779810094435528	0	NA	3889	1
cg19838586	1	21631849	0.0407731	0.15671	0.7947234926177436	0	NA	3893	1
cg19838634	14	89815908	0.306937	0.233544	0.18875949739981968	0	NA	3886	1
cg19838659	6	49682595	-0.151745	0.240863	0.5286910258312214	0	NA	3894	1
cg19838859	1	6328861	-0.0831262	0.19643	0.6721603996861978	0	NA	3883	1
cg19838884	2	127782395	0.167597	0.23263799999999998	0.4712666194123121	0	NA	3896	1
cg19839049	4	153913634	-0.597549	0.328909	0.06925373725671939	0	NA	3896	1
cg19839076	2	135092925	-0.0881254	0.189354	0.6416448511760033	0	NA	3871	1
cg19839221	17	7787027	-0.125564	0.128067	0.32686130427536064	0	NA	3800	1
cg19839236	15	33948762	0.240783	0.251538	0.33844459734574805	0	NA	3894	1
cg19839277	6	42042887	-0.656526	0.383929	0.08726230410238504	0	NA	3895	1
cg19839278	2	137076975	-0.219486	0.402761	0.5857855275946701	0	NA	3896	1
cg19839282	22	32039149	0.210364	0.204329	0.3032280129986886	0	NA	3894	1
cg19839406	8	136592479	0.405601	0.243455	0.09570934844742283	0	NA	3889	1
cg19839415	1	19259050	0.410769	0.34371	0.23204662196576356	0	NA	3894	1
cg19839688	4	53524884	-1.03396	1.10251	0.348335022857369	0	NA	3894	1
cg19839822	22	42579537	-0.129128	0.279189	0.6437148736916389	0	NA	3896	1
cg19839909	14	71113592	-0.0396618	0.151392	0.7933362308543955	0	NA	3888	1
cg19839951	14	23292275	0.149586	0.581904	0.7971301236777113	0	NA	3891	1
cg19840088	2	149894678	0.027322	0.0606101	0.6521459870726136	0	NA	3895	1
cg19840252	3	13881052	-0.208586	0.154701	0.17755642216035686	0	NA	3884	1
cg19840287	16	628035	-0.124264	0.273162	0.6491743186872705	0	NA	3893	1
cg19840422	5	138063694	-0.619096	0.284773	0.02970526758862888	0	NA	3895	1
cg19840511	14	101544420	-0.0920012	0.0947712	0.3316619725410901	0	NA	3895	1
cg19840565	16	57092574	-0.552503	0.273201	0.04314211200573347	0	NA	3886	1
cg19840733	6	38900949	-0.0514113	0.205358	0.8023169763388686	0	NA	3897	1
cg19840743	1	112933729	0.062061	1.01805	0.9513905394607596	0	NA	3895	1
cg19840811	10	80764672	0.11521800000000001	0.312386	0.7122528393615157	0	NA	3894	1
cg19840812	13	30992018	-0.490059	0.322121	0.12817186040900838	0	NA	3896	1
cg19840965	17	6982120	-0.252535	0.288431	0.38127615409714644	0	NA	3888	1
cg19841113	1	61426514	0.0999999	0.259845	0.7003526817582648	0	NA	3893	1
cg19841183	21	15953494	-0.0735903	0.247294	0.7660220388124109	0	NA	3892	1
cg19841187	1	36023221	0.893148	1.24832	0.474312491660938	0	NA	3897	1
cg19841228	6	112098309	0.047910699999999994	0.198454	0.8092298659248159	0	NA	3896	1
cg19841283	1	182558770	0.36344899999999997	0.283888	0.20045550729170297	0	NA	3887	1
cg19841284	1	205418348	-0.395609	0.36457	0.2778602484682347	0	NA	3897	1
cg19841378	11	12984808	-0.0219779	0.358891	0.9511693718810992	0	NA	3897	1
cg19841496	14	75390370	-0.027733800000000003	0.080051	0.7290033242173661	0	NA	3896	1
cg19841646	15	78111927	0.106622	0.698318	0.8786474625996414	0	NA	3873	1
cg19841651	2	216396862	-0.0573643	0.155872	0.7128569505003537	0	NA	3878	1
cg19841821	4	146852703	0.0513143	0.250738	0.837843193528139	0	NA	3896	1
cg19841864	17	59862229	-0.0521814	0.139984	0.7093219492631362	0	NA	3755	1
cg19842098	16	3187414	-0.0148958	0.370486	0.9679288083659837	0	NA	3882	1
cg19842177	5	1332155	0.0320667	0.267447	0.904562942949076	0	NA	3846	1
cg19842195	5	37143241	-0.103479	0.311921	0.7400799590025227	0	NA	3895	1
cg19842239	11	12204022	-0.223067	0.217524	0.3051356985098372	0	NA	3887	1
cg19842268	17	20883842	-0.176678	0.183828	0.33649940310722953	0	NA	3892	1
cg19842279	17	39554246	-0.0350695	0.255031	0.8906271088465425	0	NA	3895	1
cg19842306	7	73996459	0.298258	0.279225	0.2854466906726056	0	NA	3893	1
cg19842546	5	32949003	-0.122005	0.159492	0.4442953649937672	0	NA	3825	1
cg19842761	2	97481832	0.693506	0.834563	0.4059843604123637	0	NA	3894	1
cg19842876	5	71161055	0.146122	0.201494	0.4683337533462788	0	NA	3885	1
cg19842940	4	1793263	0.410653	0.322927	0.20349433249022308	0	NA	3897	1
cg19843008	4	76285720	0.309434	0.219667	0.15893857803065528	0	NA	3892	1
cg19843166	3	127192261	0.782712	0.23727299999999998	9.710514698765096e-4	0	NA	3892	1
cg19843235	2	121309166	-0.0540135	0.250264	0.8291233125138067	0	NA	3897	1
cg19843271	11	116644707	-0.620974	0.348438	0.07472233240662167	0	NA	3841	1
cg19843385	6	107235591	-0.0644324	0.169136	0.7032401711596341	0	NA	3892	1
cg19843411	11	46142642	1.48673	1.40037	0.28838578840649043	0	NA	3895	1
cg19843425	6	160537158	0.051252	0.174323	0.768753353354815	0	NA	3891	1
cg19843713	3	99832824	-0.0479919	0.173856	0.7825142965478684	0	NA	3897	1
cg19843977	11	86437843	-0.0720566	0.217983	0.740976380945432	0	NA	3894	1
cg19844051	21	21272687	0.283054	0.305204	0.3537056088864109	0	NA	3895	1
cg19844173	20	55154779	0.712438	0.32074	0.02633524165818208	0	NA	3895	1
cg19844266	18	10702425	-0.00678616	0.0413146	0.8695298264773258	0	NA	3897	1
cg19844287	5	52405864	-0.49260999999999994	0.413545	0.23357963888480068	0	NA	3893	1
cg19844329	20	34338546	0.0941684	0.224706	0.6751621890219843	0	NA	3895	1
cg19844350	10	79373390	0.39922399999999997	0.560729	0.4764813943934524	0	NA	3886	1
cg19844449	10	108371763	0.185684	0.333614	0.5778121275814694	0	NA	3892	1
cg19844467	7	77328769	-0.148458	0.207798	0.47495872420495455	0	NA	3896	1
cg19844545	11	119466283	-0.159124	0.274637	0.5623209690070394	0	NA	3886	1
cg19844694	3	75221943	-0.0980304	0.121448	0.419562770714193	0	NA	3890	1
cg19844718	16	89477562	-0.03221	0.445634	0.9423798406315473	0	NA	3894	1
cg19844799	20	39439001	-0.148999	0.342555	0.6635887555603789	0	NA	3895	1
cg19844948	4	9980941	0.31585	0.292119	0.2795915072752694	0	NA	3896	1
cg19844949	18	45690366	-0.128817	0.237224	0.5871171248565069	0	NA	3894	1
cg19844988	12	121332297	0.420695	0.257536	0.10235576680334228	0	NA	3893	1
cg19845212	1	247578503	-0.24700999999999998	0.211709	0.2433141602009166	0	NA	3884	1
cg19845307	3	49847613	-0.263463	0.279236	0.34541819565836535	0	NA	3895	1
cg19845314	12	100571463	0.19611000000000003	0.21929	0.3711639538539067	0	NA	3893	1
cg19845320	1	246923940	-0.0789147	0.195347	0.6862333781136356	0	NA	3894	1
cg19845481	10	9895670	0.0969674	0.270211	0.7197012627386308	0	NA	3896	1
cg19845536	20	34794161	-0.539575	0.361191	0.13520771855818153	0	NA	3897	1
cg19845642	17	72879607	0.235634	0.318573	0.45950957363396616	0	NA	3885	1
cg19845820	4	89641534	-0.336862	0.329403	0.30647620000342485	0	NA	3891	1
cg19845971	10	76443751	0.278502	0.153719	0.07002322327331463	0	NA	3873	1
cg19846326	10	15107101	-0.0146768	0.175541	0.9333673448597082	0	NA	3896	1
cg19846342	16	3333469	1.18388	1.38175	0.39155678583256537	0	NA	3848	1
cg19846353	11	119585587	-0.0100158	0.266086	0.9699737473762614	0	NA	3896	1
cg19846410	19	9967957	0.112975	0.390316	0.7722408915848636	0	NA	3896	1
cg19846457	14	90099407	-0.360247	0.296243	0.22396497582432626	0	NA	3897	1
cg19846524	8	104152194	0.151894	0.284423	0.5933120572564288	0	NA	3889	1
cg19846825	17	4465386	0.188406	0.207788	0.3645537015489611	0	NA	3893	1
cg19846865	1	11333981	0.652351	1.1952	0.5851971882282498	0	NA	3897	1
cg19847182	8	99955093	-0.206454	1.03049	0.8412104059874143	0	NA	3896	1
cg19847229	16	68297287	0.43187699999999996	0.307116	0.15965461358479588	0	NA	3897	1
cg19847340	11	35136773	-0.521472	0.311926	0.09456748960551915	0	NA	3896	1
cg19847402	9	94903190	-2.01334	1.18731	0.08993976695258293	0	NA	3890	1
cg19847525	9	126906283	-0.293794	0.248512	0.237121382521545	0	NA	3895	1
cg19847666	1	194259304	0.0165978	0.252882	0.9476687697524103	0	NA	3890	1
cg19847683	4	105411967	0.150742	0.957289	0.8748763418602832	0	NA	3811	1
cg19847743	7	111436976	-0.04836329999999999	0.216633	0.8233410013559945	0	NA	3897	1
cg19847930	11	23751971	0.105888	0.173326	0.5412537656225669	0	NA	3893	1
cg19847965	2	241887012	-0.263769	0.321847	0.41247394323935205	0	NA	3896	1
cg19848034	12	113714796	0.436086	0.337371	0.19614918791330874	0	NA	3892	1
cg19848159	5	76101792	-0.162753	0.23522500000000002	0.4889979346170201	0	NA	3896	1
cg19848399	16	8962246	-0.893444	0.632278	0.15763936213925653	0	NA	3826	1
cg19848403	13	41136994	-0.219688	0.328461	0.5035972664513444	0	NA	3894	1
cg19848478	12	44904546	-0.00911284	0.177332	0.9590158831012395	0	NA	3891	1
cg19848538	12	112586276	0.0902353	0.286371	0.7526862643360235	0	NA	3893	1
cg19848632	17	15251425	0.375734	0.225113	0.095099419090259	0	NA	3889	1
cg19848720	6	41755391	0.13193	1.55554	0.9324100654412089	0	NA	3854	1
cg19848778	11	12217329	-0.389801	0.309736	0.20821303625008605	0	NA	3886	1
cg19849093	2	31361041	-0.279328	0.846422	0.7413921599295082	0	NA	3877	1
cg19849223	5	172896076	-0.414074	0.236119	0.07948765465954745	0	NA	3893	1
cg19849696	7	29237294	0.642818	0.306401	0.03590840277935992	0	NA	3897	1
cg19849722	22	35443241	0.592084	0.199898	0.0030571669855642375	0	NA	3895	1
cg19849754	1	153618570	-0.220975	0.240995	0.35918050819207276	0	NA	3888	1
cg19849873	17	62154847	0.515119	0.358428	0.1506720479711827	0	NA	3897	1
cg19849992	4	187017924	0.0265316	0.190053	0.8889752041303588	0	NA	3896	1
cg19850184	3	8699126	0.2119	0.288403	0.4625004317339944	0	NA	3894	1
cg19850329	1	29677202	-0.0780427	0.230272	0.7346735510938958	0	NA	3895	1
cg19850443	19	37727836	0.623946	0.335108	0.0626136470011516	0	NA	3894	1
cg19850503	17	66907994	0.131384	0.206109	0.5238323438210524	0	NA	3869	1
cg19850532	3	194133903	0.0371945	0.135487	0.783681583570516	0	NA	3771	1
cg19850794	7	35881293	0.0556805	0.254978	0.82713792266022	0	NA	3896	1
cg19850895	21	47975032	-0.118467	0.288589	0.681436114451405	0	NA	3890	1
cg19851005	5	16575337	0.46138400000000007	0.303806	0.1288431428650516	0	NA	3893	1
cg19851047	7	29237533	0.234096	0.369302	0.5261541051255147	0	NA	3896	1
cg19851086	2	11587303	-0.534577	0.271441	0.04890671305316634	0	NA	3896	1
cg19851124	6	113689279	-0.0754574	0.22172900000000004	0.7336203567658883	0	NA	3892	1
cg19851341	22	23909219	0.181216	0.165999	0.27497851590120115	0	NA	3896	1
cg19851348	16	68344683	-0.8801529999999999	0.66002	0.18235966167059892	0	NA	3897	1
cg19851357	14	52076780	-0.380814	0.23453900000000003	0.10444620067109989	0	NA	3897	1
cg19851413	17	9371130	0.0158177	0.354529	0.9644133124552671	0	NA	3896	1
cg19851435	2	15478087	-0.0566652	0.226788	0.8026957870135558	0	NA	3897	1
cg19851436	5	166671492	-0.0822314	0.147828	0.5780303684678069	0	NA	3845	1
cg19851514	1	169264844	-0.111049	0.284918	0.6967156848553584	0	NA	3893	1
cg19851529	19	24000528	0.058727900000000006	0.0818438	0.47302815481306804	0	NA	3742	1
cg19851602	1	243431778	0.0353786	0.0923349	0.7016046696367026	0	NA	3894	1
cg19851672	11	9588130	0.29298	0.203373	0.14969653037232777	0	NA	3896	1
cg19851902	7	35839999	-0.78844	1.3684000000000003	0.5644958494067237	0	NA	3893	1
cg19851918	15	70046621	-0.150662	0.217469	0.48843658225365294	0	NA	3896	1
cg19851976	19	18812192	0.267181	0.194607	0.16977536892186176	0	NA	3894	1
cg19852115	9	123630782	-0.33022	0.429514	0.44199872760402653	0	NA	3892	1
cg19852147	16	78795483	-0.0176988	0.185416	0.923953792811919	0	NA	3894	1
cg19852225	11	61621805	0.152731	0.311316	0.6237108170896368	0	NA	3896	1
cg19852227	15	71622359	0.377508	0.29437	0.19969294063448606	0	NA	3895	1
cg19852286	5	173237320	-0.0517394	0.264366	0.8448361794109257	0	NA	3888	1
cg19852390	12	89629532	0.550187	0.947635	0.5615171014148355	0	NA	3895	1
cg19852518	5	152423713	-0.00421063	0.221263	0.984817190830918	0	NA	3885	1
cg19852637	7	56167830	0.433398	0.356544	0.22415538517774827	0	NA	3897	1
cg19852709	17	8662297	0.385959	0.357501	0.2803191944982622	0	NA	3896	1
cg19852824	3	194369821	-0.0181533	0.181109	0.9201584639940499	0	NA	3888	1
cg19853015	11	5346027	-0.133234	0.242563	0.5828161523946699	0	NA	3896	1
cg19853030	16	8622195	0.274561	0.214582	0.20071557674401302	0	NA	3895	1
cg19853210	19	12098259	1.16679	0.796503	0.14295068477043682	0	NA	3897	1
cg19853280	1	159823094	-0.594169	0.291876	0.041781512621267856	0	NA	3893	1
cg19853386	16	84627824	-0.08652	0.187912	0.6452088357169844	0	NA	3891	1
cg19853529	6	3244438	0.269436	0.303642	0.3748917856049469	0	NA	3896	1
cg19853584	3	65562086	-0.0765108	0.168475	0.6497299294742493	0	NA	3894	1
cg19853612	5	122059384	0.00849125	0.234941	0.9711690910224628	0	NA	3894	1
cg19853638	10	105543630	-0.244863	0.359972	0.49636016485409473	0	NA	3891	1
cg19853663	16	6923728	-0.20002000000000003	0.147804	0.17596662197617255	0	NA	3887	1
cg19853697	3	38676035	-0.336175	0.193758	0.08273635338762006	0	NA	3892	1
cg19853733	11	1717624	-0.051441	0.263924	0.8454646715926403	0	NA	3892	1
cg19853845	10	95177125	-0.152334	0.336216	0.650488449180773	0	NA	3896	1
cg19853848	5	138857955	-0.252396	0.33519	0.4514536250629467	0	NA	3896	1
cg19853852	1	226548273	-0.237251	0.235242	0.3131952270253227	0	NA	3887	1
cg19853902	1	181042900	-0.108661	0.160849	0.49932853575904407	0	NA	3896	1
cg19853943	7	98679629	0.0810756	0.264642	0.759330914605252	0	NA	3896	1
cg19853946	18	3449270	-0.264428	1.16902	0.8210487473022513	0	NA	3896	1
cg19853961	8	132129937	-0.0317386	0.168686	0.850757537276322	0	NA	3893	1
cg19853984	9	95571654	0.182657	0.826178	0.8250248953961268	0	NA	3877	1
cg19854060	17	80357163	0.355072	0.302451	0.24040227508522183	0	NA	3893	1
cg19854061	2	103059021	0.164849	0.11654099999999999	0.1572107277381726	0	NA	3848	1
cg19854160	12	9072580	-0.506398	0.29678	0.08795080471112542	0	NA	3892	1
cg19854171	16	68478620	0.0433009	0.0870789	0.6190053412364251	0	NA	3894	1
cg19854322	16	1183656	-0.028777600000000004	0.160868	0.8580244484773063	0	NA	3896	1
cg19854364	21	43815685	0.0492566	0.349239	0.8878384978173417	0	NA	3897	1
cg19854495	17	62680437	0.189833	0.311204	0.5418648727567711	0	NA	3893	1
cg19854565	20	2374975	0.249477	0.25634	0.3304405122923406	0	NA	3896	1
cg19854567	12	66989336	0.213222	0.205376	0.29917550942343996	0	NA	3891	1
cg19854689	19	41723980	-0.207006	0.335449	0.5371679387705737	0	NA	3897	1
cg19854690	17	74310822	0.324468	0.235645	0.168532145605359	0	NA	3873	1
cg19854763	10	127482040	0.502808	0.338069	0.13693717483057166	0	NA	3896	1
cg19854953	2	104764283	-0.0784574	0.163513	0.6313528141563955	0	NA	3897	1
cg19854991	12	58169002	0.0857639	0.365061	0.8142628108897082	0	NA	3895	1
cg19855052	4	170077645	0.0653539	0.217363	0.7636683689757833	0	NA	3892	1
cg19855285	4	138453953	0.00831845	0.319383	0.9792211467053413	0	NA	3794	1
cg19855302	5	61576048	0.16009	0.288378	0.5787992911821981	0	NA	3879	1
cg19855378	22	22899991	0.00742083	0.166425	0.9644344045388948	0	NA	3896	1
cg19855496	12	49284444	-0.0520823	0.297073	0.8608296213092939	0	NA	3897	1
cg19855595	2	24499339	-0.0404018	0.245155	0.869100582098885	0	NA	3894	1
cg19855622	14	53676287	-0.598777	0.210358	0.0044207380343633	0	NA	3895	1
cg19855984	11	71883210	-0.118497	0.372771	0.7505748356025144	0	NA	3884	1
cg19856055	9	21160144	-0.20301799999999998	0.154693	0.18938759007926065	0	NA	3862	1
cg19856107	7	141985380	0.0134093	0.234769	0.9544519977896019	0	NA	3895	1
cg19856127	11	131764557	0.35558	0.229108	0.12065764513706392	0	NA	3893	1
cg19856259	22	44834914	-0.10103800000000002	0.272421	0.7107200779968015	0	NA	3897	1
cg19856383	15	69436259	0.240309	0.172635	0.16392050354208137	0	NA	3897	1
cg19856484	1	52870200	-1.28383	0.920571	0.16313594335516557	0	NA	3775	1
cg19856603	6	43485215	-1.45791	0.624179	0.01950562000892216	0	NA	3894	1
cg19856613	1	205213060	-0.165192	0.327291	0.6137518920497378	0	NA	3896	1
cg19856624	9	139514204	0.194367	0.361787	0.5911007904824395	0	NA	3889	1
cg19856692	19	35762744	-0.067079	0.224984	0.7655886121949038	0	NA	3897	1
cg19856739	6	43167697	-0.128855	0.317929	0.6852607600804441	0	NA	3896	1
cg19856934	2	135118509	-0.20291400000000004	0.198567	0.30683208781496557	0	NA	3896	1
cg19856980	16	1720801	-0.239255	0.289587	0.40869413330621035	0	NA	3895	1
cg19856981	7	103321281	0.102849	0.0870423	0.237365282139901	0	NA	3893	1
cg19857269	3	127334300	-0.356409	0.267856	0.18332090046044083	0	NA	3895	1
cg19857424	2	86992657	-0.0971361	0.22070999999999996	0.6598593365455387	0	NA	3887	1
cg19857470	11	46250972	-0.325723	0.25696	0.20494013115076742	0	NA	3896	1
cg19857501	2	58655460	-0.673174	0.783373	0.3901598292417278	0	NA	3893	1
cg19857776	15	33360396	-1.08034	0.562192	0.05464897427855356	0	NA	3896	1
cg19857851	21	37831805	-0.0865854	0.321705	0.7878178448113662	0	NA	3894	1
cg19857913	10	116452143	-0.407641	0.329666	0.2162626344769921	0	NA	3896	1
cg19857934	14	106405869	0.19301	0.157434	0.2202084371786527	0	NA	3894	1
cg19858252	2	196397039	-0.0855633	0.23707	0.7181592659415392	0	NA	3896	1
cg19858344	5	67570050	-0.186501	0.242234	0.4413468626466854	0	NA	3897	1
cg19858463	6	43166460	-0.0465086	0.302808	0.8779321907988012	0	NA	3893	1
cg19858466	13	51580355	-0.185591	0.255571	0.46772734883546535	0	NA	3890	1
cg19858637	17	75170661	0.0648119	0.173873	0.7093313546402272	0	NA	3895	1
cg19858756	5	155829432	-0.0391391	0.24836	0.8747797329157234	0	NA	3895	1
cg19858820	17	40162610	0.529466	0.3349559999999999	0.11394593074873666	0	NA	3897	1
cg19858882	17	30683220	0.100447	0.166877	0.5472258102662443	0	NA	3895	1
cg19859054	3	9256379	-0.418741	0.234441	0.0740789735762753	0	NA	3897	1
cg19859056	2	234683140	-0.257029	0.215908	0.23386716675882344	0	NA	3897	1
cg19859098	13	60800925	0.0918343	0.0920216	0.31829652070734954	0	NA	3896	1
cg19859278	3	43432641	-0.217039	0.258141	0.4004729081912332	0	NA	3895	1
cg19859287	5	75921516	0.0675039	0.369846	0.8551754917794331	0	NA	3895	1
cg19859428	1	153905728	0.121642	0.346437	0.7254960709096269	0	NA	3896	1
cg19859434	16	4039211	-0.193759	0.351854	0.5818529806344692	0	NA	3897	1
cg19859447	16	46782381	0.0106631	0.331756	0.9743592935515972	0	NA	3897	1
cg19859481	21	39234433	0.342031	0.231206	0.13905095087062158	0	NA	3893	1
cg19859756	6	17843786	-0.0654816	0.202523	0.7464459406011714	0	NA	3893	1
cg19859759	11	121532924	0.091064	0.208764	0.6626876552049714	0	NA	3897	1
cg19859891	16	21610849	0.296259	1.31433	0.8216627744446818	0	NA	3807	1
cg19859910	5	30324333	-0.105949	0.0959799	0.2696510358546251	0	NA	3886	1
cg19859915	1	234910858	-0.608859	0.321025	0.05787952247597953	0	NA	3897	1
cg19859957	3	194119188	0.305395	0.339781	0.3687594553659411	0	NA	3897	1
cg19859994	17	76574881	-0.165215	0.131663	0.20953960338100489	0	NA	3793	1
cg19860073	16	706251	0.061172500000000005	0.291719	0.833904432403712	0	NA	3883	1
cg19860299	21	17912242	0.0389329	0.154497	0.8010427848329975	0	NA	3832	1
cg19860311	14	35590656	-0.349836	0.400602	0.3825128113091103	0	NA	3897	1
cg19860411	11	195674	-0.0368262	0.227931	0.8716465968098662	0	NA	3890	1
cg19860412	19	18342083	-0.217194	0.182264	0.23340043847990513	0	NA	3896	1
cg19860461	3	46615683	-0.001613	0.178624	0.9927950874133179	0	NA	3892	1
cg19860548	2	17661427	0.0990112	0.169077	0.5581455060412955	0	NA	3888	1
cg19860586	20	25513269	-0.10878099999999999	0.226222	0.6306163518600563	0	NA	3894	1
cg19860684	2	23604258	0.0265573	0.421177	0.9497227374978998	0	NA	3897	1
cg19860704	11	2977535	-0.0805779	0.251707	0.7488729826692915	0	NA	3894	1
cg19860744	14	71915221	-0.242053	0.214112	0.2582668100458308	0	NA	3895	1
cg19860885	7	90224158	-0.121781	0.41299399999999997	0.7680904908470236	0	NA	3895	1
cg19860987	5	28165475	0.424566	0.252023	0.09205960153133257	0	NA	3896	1
cg19861129	13	51710526	0.157053	0.279925	0.5747608251596319	0	NA	3895	1
cg19861151	5	54200041	-0.0330609	0.168178	0.8441540415257547	0	NA	3891	1
cg19861222	5	39658963	-0.195302	0.165376	0.2376196732606096	0	NA	3857	1
cg19861503	1	81856723	-0.108269	0.167062	0.5169353031561611	0	NA	3896	1
cg19861666	1	219873602	0.0931693	0.187339	0.618956377867508	0	NA	3887	1
cg19861811	11	43351583	-0.0963721	0.268452	0.7196011308073365	0	NA	3895	1
cg19861823	5	124080258	-0.00843411	0.246159	0.9726675452843724	0	NA	3846	1
cg19861827	16	87827874	-0.12375500000000002	0.190907	0.5168248349756781	0	NA	3896	1
cg19861957	1	228688757	-0.243723	0.715532	0.7333912598087932	0	NA	3897	1
cg19861967	1	153580870	-0.411047	0.392366	0.29481779406597136	0	NA	3897	1
cg19862073	16	3692022	-0.019686	0.322747	0.9513630757431187	0	NA	3894	1
cg19862229	4	41793479	-0.215017	0.105585	0.041706683894222156	0	NA	3890	1
cg19862307	11	44629675	-0.326552	0.694601	0.6382629318510165	0	NA	3838	1
cg19862334	17	37069824	0.0868302	0.227374	0.7025483632696818	0	NA	3896	1
cg19862502	9	92279945	0.63152	0.308498	0.040650257654774515	0	NA	3895	1
cg19862556	3	52143669	0.0371209	0.140867	0.7921518446481776	0	NA	3843	1
cg19862685	17	7250270	0.032436	0.408703	0.9367436954774021	0	NA	3897	1
cg19862722	17	54910260	-0.258768	0.548204	0.6369063312352305	0	NA	3891	1
cg19862877	14	77294461	-0.198952	0.125647	0.11332571802324923	0	NA	3897	1
cg19862974	2	18100326	0.193421	0.399174	0.6279933875972763	0	NA	3895	1
cg19863053	17	58635476	-0.346064	0.257553	0.1790579356063675	0	NA	3893	1
cg19863100	19	39589948	-0.220701	0.283342	0.43602632329122787	0	NA	3891	1
cg19863189	7	98991608	-0.239579	0.339337	0.48017516619039297	0	NA	3893	1
cg19863200	18	13024057	-1.10937	0.428363	0.009603463532986375	0	NA	3897	1
cg19863282	15	41408473	-0.337489	0.959778	0.7251139959266579	0	NA	3897	1
cg19863395	22	39891854	-0.027573700000000003	0.315203	0.9302906338663932	0	NA	3896	1
cg19863494	7	156779759	-0.271328	0.273972	0.3220033789553187	0	NA	3895	1
cg19863562	8	133200832	-0.179888	0.170894	0.2925110078336976	0	NA	3895	1
cg19863728	12	10292801	0.557025	0.322842	0.08445908569782623	0	NA	3890	1
cg19863778	6	130922098	-0.367024	0.384185	0.3394101251756523	0	NA	3891	1
cg19863803	16	49328227	0.229523	0.16165999999999997	0.15566927997731927	0	NA	3889	1
cg19863813	15	70388481	0.7768110000000001	1.16697	0.5056252961423845	0	NA	3894	1
cg19863913	19	36706579	0.538344	0.715694	0.4519316563000451	0	NA	3897	1
cg19864012	2	177161867	0.284504	0.29994	0.34285646453514107	0	NA	3896	1
cg19864214	14	103230968	-0.663392	0.235882	0.0049174955205129435	0	NA	3896	1
cg19864277	11	117198667	-0.385072	0.882046	0.6624255441753882	0	NA	3897	1
cg19864627	17	8783011	0.400227	0.306274	0.19129380393603346	0	NA	3890	1
cg19864659	3	15457369	0.104009	0.412232	0.8008038139550229	0	NA	3896	1
cg19864670	1	227560771	-0.0914504	0.138578	0.5093051400088291	0	NA	3894	1
cg19864764	11	93690953	-0.209074	0.24917300000000003	0.4014291043573715	0	NA	3896	1
cg19864813	4	7139896	0.065527	0.151964	0.6663223644983564	0	NA	3894	1
cg19864886	20	58875876	-0.00584994	0.131419	0.9644949678106827	0	NA	3714	1
cg19865371	9	130568373	-0.377708	0.346774	0.2760634623181895	0	NA	3897	1
cg19865545	17	68286640	-0.0736097	0.194365	0.704896613046756	0	NA	3893	1
cg19865826	1	160992119	-0.0452104	0.168426	0.7883692235309382	0	NA	3897	1
cg19865873	2	145276072	-0.263939	0.722494	0.7148751417548493	0	NA	3891	1
cg19865917	8	27820354	-0.0038637	0.135374	0.9772307230569481	0	NA	3894	1
cg19865926	7	31529062	0.136641	0.193314	0.47966934670351324	0	NA	3894	1
cg19866011	5	118691406	-0.40051800000000004	0.303741	0.18729723830059083	0	NA	3843	1
cg19866065	7	37589352	-0.105002	0.164999	0.5245290246262642	0	NA	3897	1
cg19866235	8	67431600	0.0765888	0.321289	0.8115865514227546	0	NA	3888	1
cg19866306	1	18071832	-0.00400876	0.110293	0.9710061054861424	0	NA	3896	1
cg19866404	1	24523702	0.307037	0.171672	0.07369384704929256	0	NA	3819	1
cg19866419	14	75415675	-0.00128892	0.290385	0.9964584741249758	0	NA	3892	1
cg19866578	6	158490696	0.0284143	0.389758	0.9418837710763807	0	NA	3892	1
cg19866584	5	95196871	0.232311	0.196722	0.2376384319238384	0	NA	3893	1
cg19866739	2	47595496	0.117886	0.183035	0.519534834276814	0	NA	3881	1
cg19866746	20	46870494	-0.0615968	0.14506	0.6711065596538386	0	NA	3894	1
cg19866903	18	55194859	-0.366055	0.306666	0.23261091366113099	0	NA	3895	1
cg19866986	8	16610253	0.016536	0.254671	0.9482290717357801	0	NA	3895	1
cg19867054	10	65298740	0.470038	0.323545	0.14628631035349363	0	NA	3895	1
cg19867252	11	18714545	-0.0476587	0.22743	0.8340163555597236	0	NA	3888	1
cg19867262	11	11964792	-0.095078	0.152294	0.5324268941916603	0	NA	3748	1
cg19867317	6	56228811	-0.0181023	0.264485	0.9454325320917297	0	NA	3895	1
cg19867615	5	159849033	1.15486	1.1543	0.3170757842443535	0	NA	3896	1
cg19867708	5	148930783	-0.703797	0.921218	0.44487600928596305	0	NA	3819	1
cg19867741	17	47866649	-0.9115919999999998	1.30088	0.4834588833818546	0	NA	3858	1
cg19867897	21	16091888	-0.0628878	0.38007	0.8685789952780831	0	NA	3887	1
cg19867993	11	57336728	0.207324	0.327934	0.5272479785300754	0	NA	3895	1
cg19868355	1	23101008	-0.375144	0.312646	0.23017809972826322	0	NA	3897	1
cg19868368	16	66974918	0.486117	0.334597	0.14626727463979566	0	NA	3896	1
cg19868604	22	36847903	-0.154829	1.13451	0.8914480527906339	0	NA	3894	1
cg19868862	22	41462865	0.383719	0.411402	0.3509694183010123	0	NA	3896	1
cg19868863	5	158943794	-0.590254	0.33103	0.07457277634938256	0	NA	3896	1
cg19869041	12	56481463	-0.14309	0.339018	0.6729724760932545	0	NA	3896	1
cg19869157	22	31850129	-0.158691	0.329323	0.6298980269478471	0	NA	3897	1
cg19869302	8	116678788	-0.0746276	0.327562	0.8197804218192624	0	NA	3894	1
cg19869369	15	64995934	0.136103	0.298164	0.6480518486705034	0	NA	3897	1
cg19869707	21	33124817	0.123735	0.359509	0.7307126115445846	0	NA	3893	1
cg19869734	2	107154571	0.216464	0.190648	0.2562027933605643	0	NA	3896	1
cg19869818	2	204669076	-0.026910400000000004	0.157071	0.8639671680754069	0	NA	3897	1
cg19870301	10	112065330	0.133105	0.496813	0.7887626632308253	0	NA	3872	1
cg19870401	16	82264038	0.176922	0.166492	0.2879426755821457	0	NA	3893	1
cg19870403	12	125825672	-0.0872346	0.12103700000000002	0.4710776693451352	0	NA	3897	1
cg19870470	10	23383902	0.112864	0.31624699999999994	0.7211774511019402	0	NA	3896	1
cg19870472	8	38964578	0.0587084	0.225232	0.7943566777294842	0	NA	3897	1
cg19870486	1	22052911	0.297719	0.314682	0.34410024203780615	0	NA	3897	1
cg19870584	16	1522109	0.278424	0.252304	0.26979884812021054	0	NA	3897	1
cg19870801	12	27895628	0.31892	0.337495	0.3446782012027161	0	NA	3895	1
cg19870836	2	23747344	0.41898	0.313013	0.18072090828495566	0	NA	3897	1
cg19870847	6	40555906	0.19447	0.16376	0.2350184205685562	0	NA	3897	1
cg19870914	14	66413288	-0.20562900000000003	0.317032	0.5165927855061014	0	NA	3891	1
cg19871462	22	38541473	0.232282	0.252098	0.3568439002280994	0	NA	3895	1
cg19871595	6	43014655	-0.304034	0.349724	0.3846534700070713	0	NA	3894	1
cg19871598	16	11091859	0.022228500000000002	0.281222	0.9369987902117894	0	NA	3894	1
cg19871706	17	7789757	-1.64343	1.46856	0.2631077904071707	0	NA	3895	1
cg19871799	6	26596020	-3.51042	1.25858	0.005283989354055392	0	NA	3892	1
cg19872010	15	42787359	0.362117	0.45442	0.42552227345663257	0	NA	3896	1
cg19872036	20	291101	0.45280699999999996	0.467305	0.3325575158538355	0	NA	3897	1
cg19872233	15	90905465	-0.48946699999999993	0.462283	0.2896891398248184	0	NA	3880	1
cg19872274	10	34779040	0.147365	0.174337	0.39794997630255224	0	NA	3881	1
cg19872411	12	132588434	0.604576	0.318395	0.057587648412063694	0	NA	3894	1
cg19872447	16	81831914	0.0201901	0.248694	0.9352952197740583	0	NA	3895	1
cg19872547	17	17886958	-0.0929383	0.328035	0.7769328936960076	0	NA	3895	1
cg19872661	5	143915946	0.0524754	0.148831	0.7244004819849081	0	NA	3801	1
cg19872746	1	43637903	-0.359963	1.57987	0.8197679621490326	0	NA	3858	1
cg19872813	17	15169460	0.0809989	0.26007	0.7554582602110591	0	NA	3896	1
cg19872854	3	36940671	-0.0574994	0.42023	0.8911664320472996	0	NA	3897	1
cg19873117	10	127835552	0.173302	0.177041	0.32763897966931543	0	NA	3895	1
cg19873483	7	150744781	-0.562351	0.266199	0.03464177950984391	0	NA	3883	1
cg19873514	12	20145028	0.0285761	0.138418	0.8364410884090253	0	NA	3884	1
cg19873642	2	79750134	0.04840579999999999	0.152238	0.7505142548544035	0	NA	3891	1
cg19873731	4	146019757	-0.432113	1.0101	0.6688023450340084	0	NA	3881	1
cg19873763	16	14750508	-0.139344	0.294978	0.6366500313249189	0	NA	3890	1
cg19874259	1	100888717	0.0263895	0.325541	0.9353914354445618	0	NA	3897	1
cg19874327	4	70467347	-0.101817	0.284762	0.7206791901128138	0	NA	3895	1
cg19874475	12	51567071	0.272179	0.337722	0.42028541718213314	0	NA	3751	1
cg19874515	1	41951809	0.0883953	0.343123	0.796700299139468	0	NA	3897	1
cg19874643	6	167572194	0.14462	0.236635	0.5410988271548076	0	NA	3892	1
cg19874685	15	77785490	0.144555	0.290401	0.6186410797359834	0	NA	3894	1
cg19874716	2	136970309	0.379314	0.381924	0.3206289769923486	0	NA	3895	1
cg19874783	4	78538529	0.123533	0.249464	0.6204634005938103	0	NA	3892	1
cg19874862	1	18297461	-3.51708e-4	0.149533	0.9981233431792826	0	NA	3896	1
cg19875106	18	60859903	-0.150118	0.180674	0.4060427149366474	0	NA	3895	1
cg19875168	4	89127776	0.380243	0.329242	0.24812962026834431	0	NA	3897	1
cg19875175	20	6564232	0.263745	0.328596	0.422181598454545	0	NA	3895	1
cg19875202	6	111579894	-0.0546382	0.155374	0.725096259113527	0	NA	3895	1
cg19875329	5	180277992	0.286815	0.310544	0.35570038072549864	0	NA	3897	1
cg19875370	7	25312085	-0.107536	0.13353	0.4206280425368353	0	NA	3822	1
cg19875470	8	125661660	0.0352873	0.241105	0.8836399128313019	0	NA	3895	1
cg19875520	17	5462595	0.40977	0.36377	0.25997360039875095	0	NA	3897	1
cg19875644	16	75436109	0.183705	0.134528	0.17207957320843548	0	NA	3802	1
cg19875872	6	117822887	-0.311765	0.300133	0.2989181590404095	0	NA	3882	1
cg19875973	19	50193784	0.0471592	0.104649	0.652247829581698	0	NA	3892	1
cg19875995	2	3581740	0.46027900000000005	0.197933	0.02004906961682151	0	NA	3897	1
cg19876018	6	133073705	0.00875242	0.216315	0.967725234982203	0	NA	3894	1
cg19876079	1	31392443	1.19985	0.47873	0.012199556859420166	0	NA	3891	1
cg19876221	3	197009836	0.0829174	0.155064	0.5928364519087139	0	NA	3782	1
cg19876226	7	12641129	0.113206	0.176901	0.5222117029414661	0	NA	3879	1
cg19876836	3	171163615	0.32752	0.293713	0.26480664705319634	0	NA	3893	1
cg19876936	5	27328914	-0.209722	0.199523	0.29320489676804745	0	NA	3893	1
cg19876983	2	44045853	-0.140078	0.135528	0.3013361085265292	0	NA	3841	1
cg19877033	1	17699644	0.248409	0.263481	0.3457849336079457	0	NA	3893	1
cg19877168	10	108183991	0.0702971	0.135373	0.6035623638060637	0	NA	3762	1
cg19877188	17	40255749	-0.0358851	0.404029	0.9292264494620263	0	NA	3895	1
cg19877240	8	37622857	-0.365804	0.309891	0.23783004818653936	0	NA	3896	1
cg19877363	4	152720133	0.142404	0.132556	0.28269132363019056	0	NA	3887	1
cg19877382	16	3075581	0.136193	0.312804	0.6632764294301645	0	NA	3889	1
cg19877430	10	100424450	0.0702898	0.126774	0.5792711544956692	0	NA	3893	1
cg19877628	9	116555214	0.399172	0.230876	0.08381886613034431	0	NA	3890	1
cg19877656	9	119568848	0.0707364	0.0909657	0.43679532050731473	0	NA	3896	1
cg19877790	13	35009671	0.0120989	0.1584	0.9391152338831822	0	NA	3893	1
cg19877801	2	203149128	-0.0413144	0.338795	0.9029424744855629	0	NA	3896	1
cg19877809	10	104243769	0.536393	0.358529	0.13462922355132348	0	NA	3896	1
cg19878084	2	20467180	0.0431588	0.324988	0.8943505965081959	0	NA	3896	1
cg19878348	9	115427648	0.0107741	0.154138	0.9442740080785242	0	NA	3851	1
cg19878363	13	73225276	-0.005649190000000001	0.141073	0.9680576926453575	0	NA	3863	1
cg19878428	8	48950145	-0.182961	0.253307	0.47011647403170265	0	NA	3897	1
cg19878593	8	27610268	-0.422054	0.182146	0.020497237536539495	0	NA	3890	1
cg19878806	1	188097699	0.0562225	0.169831	0.7406069520022047	0	NA	3897	1
cg19878844	11	63831216	0.135029	0.264262	0.6093745919863083	0	NA	3896	1
cg19879272	10	99153278	0.0289207	0.182421	0.874032708987336	0	NA	3897	1
cg19879396	22	44255203	0.418504	0.211793	0.04815422533093115	0	NA	3896	1
cg19879455	14	88179238	-0.110511	0.0845308	0.19109524119254134	0	NA	3895	1
cg19879512	12	77557863	0.346447	0.191706	0.07073442078423037	0	NA	3895	1
cg19879567	17	59350247	-0.240829	0.280653	0.3908359475491812	0	NA	3896	1
cg19879573	18	72641193	0.0773743	0.155545	0.6188788258509634	0	NA	3798	1
cg19879746	14	82927665	0.24027699999999996	0.155526	0.12236285880060035	0	NA	3869	1
cg19879795	13	89767744	0.058225700000000005	0.140924	0.6794813855995814	0	NA	3781	1
cg19879960	17	39743733	0.23084599999999997	0.273638	0.39888278463021953	0	NA	3884	1
cg19880015	8	106200995	-0.0757865	0.19907	0.7034238148019423	0	NA	3896	1
cg19880021	16	66421611	-0.0733577	0.279161	0.7927207800071245	0	NA	3895	1
cg19880074	17	48650662	0.033487	0.321424	0.9170239186590812	0	NA	3891	1
cg19880149	3	98536830	0.0745875	0.106497	0.48369511675361243	0	NA	3893	1
cg19880166	12	28343251	0.459853	0.772045	0.5514225720918188	0	NA	3890	1
cg19880170	1	165831442	0.15074	0.188459	0.4237944234741185	0	NA	3887	1
cg19880425	17	28650886	0.0758448	0.460402	0.8691517526001247	0	NA	3897	1
cg19880823	15	67458403	0.0907801	0.209448	0.6647056927520495	0	NA	3893	1
cg19880855	3	46144113	0.318123	0.160483	0.04744738232311235	0	NA	3896	1
cg19880864	3	151986749	-1.09384	1.08465	0.31322754918530693	0	NA	3886	1
cg19880903	6	159046381	-0.41211600000000004	0.320498	0.1984914446989946	0	NA	3897	1
cg19881011	15	31395023	-0.0273342	0.216904	0.8997162466425599	0	NA	3896	1
cg19881028	17	16301212	-0.18339399999999997	0.396452	0.6436595991920766	0	NA	3897	1
cg19881069	12	112003212	-0.0756953	0.140803	0.5908551566108218	0	NA	3724	1
cg19881196	1	78555323	0.00788216	0.137932	0.9544294830521676	0	NA	3781	1
cg19881234	13	45048389	0.191595	0.238175	0.42114896051017575	0	NA	3884	1
cg19881433	7	24922755	0.484699	0.251865	0.054299494755924424	0	NA	3896	1
cg19881616	20	56645973	-0.450236	0.29271200000000003	0.12401107685145343	0	NA	3896	1
cg19881725	5	148026310	-0.12992	0.282385	0.6454580131995584	0	NA	3895	1
cg19881776	1	59165819	0.383054	0.444222	0.3885207568259929	0	NA	3863	1
cg19881809	11	33537360	-0.128064	0.159942	0.4233109882824103	0	NA	3895	1
cg19881883	7	12362656	2.7153e-4	0.16263700000000003	0.9986678954103482	0	NA	3885	1
cg19882078	6	55038516	0.0424151	0.148634	0.7753637017865199	0	NA	3851	1
cg19882179	15	83241506	0.186579	0.351003	0.5950310802354146	0	NA	3897	1
cg19882343	4	5995742	-0.252144	0.299038	0.3991256519408363	0	NA	3895	1
cg19882393	1	93493893	-0.255528	0.241815	0.2906445801856465	0	NA	3884	1
cg19882414	19	18248476	0.0481865	0.286078	0.8662384574367612	0	NA	3896	1
cg19882427	16	19148346	0.146353	0.278538	0.5992823601622643	0	NA	3877	1
cg19882639	11	125775782	-0.615912	0.338839	0.06910803467178178	0	NA	3821	1
cg19882651	2	212826335	0.321569	0.160528	0.04515628658911961	0	NA	3891	1
cg19882881	1	84743214	-0.133974	0.281038	0.6335676906641732	0	NA	3896	1
cg19882909	2	129546869	0.124588	0.133028	0.3489876577497776	0	NA	3896	1
cg19883029	16	49698824	-0.578371	0.248429	0.019906058132479646	0	NA	3892	1
cg19883354	13	112562840	-0.0425352	0.138363	0.7585256511582599	0	NA	3888	1
cg19883396	17	76832926	0.0111476	0.147556	0.9397784961811871	0	NA	3876	1
cg19883489	5	71761345	0.3436719999999999	0.288631	0.23377264561042477	0	NA	3896	1
cg19883490	10	105660330	0.210534	0.378986	0.5785395802817299	0	NA	3896	1
cg19883494	10	34733436	0.0363788	0.142834	0.7989603311373594	0	NA	3888	1
cg19883523	9	20022578	0.217664	0.259045	0.40076511590570707	0	NA	3884	1
cg19883525	2	71419021	0.27948	0.244298	0.25261839489221016	0	NA	3893	1
cg19883602	14	66293252	0.0943684	0.322069	0.769516970823735	0	NA	3891	1
cg19883755	8	102149438	1.28522	1.26541	0.3097937015847147	0	NA	3890	1
cg19883872	1	117034868	0.584672	0.232267	0.011827791663746149	0	NA	3894	1
cg19883882	16	1712420	0.0521091	0.347595	0.8808330490930557	0	NA	3895	1
cg19883957	20	60806873	0.210917	0.259487	0.4163195506801077	0	NA	3897	1
cg19883973	15	75918475	-0.28657	0.881037	0.7449809471332569	0	NA	3896	1
cg19884032	4	174203061	-0.0236614	0.122174	0.8464345308625929	0	NA	3897	1
cg19884203	1	31713275	0.222938	0.187814	0.23522177783309675	0	NA	3894	1
cg19884581	8	82195456	0.0805479	0.14051	0.5664728206013828	0	NA	3738	1
cg19884597	10	99211445	0.251887	0.32192	0.43394888885340355	0	NA	3895	1
cg19884900	4	5992340	-0.0030798800000000006	0.202674	0.9878756321702257	0	NA	3897	1
cg19884964	5	178865878	0.423692	0.295178	0.15117941867627746	0	NA	3895	1
cg19885008	17	29705429	0.292303	0.354515	0.4096468925607796	0	NA	3896	1
cg19885130	11	68146832	0.030554	0.139899	0.8271171403154018	0	NA	3892	1
cg19885203	16	56672560	0.172273	0.549134	0.7537355330467159	0	NA	3896	1
cg19885284	1	201672411	-0.162988	0.29449	0.579949475612589	0	NA	3894	1
cg19885332	15	57163611	-0.3507390000000001	0.256073	0.17078567626149668	0	NA	3896	1
cg19885393	3	50185205	-0.43739	0.363673	0.22909191989786445	0	NA	3896	1
cg19885702	3	33253119	0.0684361	0.182696	0.7079653894424125	0	NA	3897	1
cg19885871	14	68853810	-0.317637	0.160311	0.04754868133505018	0	NA	3875	1
cg19886046	16	4852844	2.23585	1.2483	0.07327469532115975	0	NA	3870	1
cg19886151	11	70099059	0.222356	0.266192	0.40353650526385493	0	NA	3895	1
cg19886206	1	19811223	0.420906	0.854896	0.6224736305366451	0	NA	3893	1
cg19886272	16	69872272	-0.0844784	0.222347	0.7039903520176873	0	NA	3894	1
cg19886358	1	154793519	-0.102602	0.362193	0.776962277246557	0	NA	3894	1
cg19886370	4	58363848	-0.283298	0.142298	0.04649426867339193	0	NA	3884	1
cg19886436	20	18295989	0.245054	0.30607	0.4233360849534891	0	NA	3896	1
cg19886914	9	139602426	0.210744	0.288075	0.46443748177663197	0	NA	3894	1
cg19886981	7	130756410	0.170458	0.181351	0.347251333438527	0	NA	3891	1
cg19887104	11	61196549	0.314119	0.23275	0.17714487574450177	0	NA	3896	1
cg19887154	12	639482	-0.0471152	0.31181	0.8798950388474902	0	NA	3894	1
cg19887319	12	124763095	-0.192029	0.288945	0.5063148872373515	0	NA	3892	1
cg19887614	6	64282343	0.255412	1.02517	0.8032516243925172	0	NA	3844	1
cg19887968	14	76481994	0.0414913	0.315999	0.8955364114661334	0	NA	3897	1
cg19888016	10	17156286	0.272721	0.24026799999999998	0.256345987952036	0	NA	3893	1
cg19888035	22	41897285	-0.37571	0.382631	0.32614316539087973	0	NA	3896	1
cg19888049	6	4714493	0.184724	0.324329	0.568977891110741	0	NA	3891	1
cg19888099	22	23274312	0.0400952	0.283161	0.8873970761053414	0	NA	3897	1
cg19888246	1	1947466	-0.10001100000000002	0.188122	0.5949833830555021	0	NA	3895	1
cg19888481	1	244505421	0.0682702	0.215912	0.7518548360240547	0	NA	3895	1
cg19888581	1	231125995	0.041363300000000006	0.261433	0.8742853411237879	0	NA	3895	1
cg19888601	6	22443354	0.0991883	0.285745	0.7284998658098886	0	NA	3894	1
cg19888676	1	26881684	-0.0634155	0.357502	0.8592059717667488	0	NA	3896	1
cg19888792	2	102802929	0.0579233	0.250963	0.8174669629132003	0	NA	3893	1
cg19888868	18	9516448	0.359673	0.231982	0.12103715595047176	0	NA	3894	1
cg19888881	11	121988305	-0.0198418	0.17524	0.9098510404524978	0	NA	3889	1
cg19889024	7	2012820	-0.299111	0.269529	0.2671048638498411	0	NA	3883	1
cg19889126	7	107416757	-0.374009	0.297438	0.20859610317403604	0	NA	3897	1
cg19889321	12	95639222	-0.0452022	0.125275	0.7182311790823985	0	NA	3772	1
cg19889330	2	242592685	-0.188486	0.267423	0.48092011668623125	0	NA	3896	1
cg19889341	11	6635052	-0.49270700000000006	0.332033	0.1378328697248244	0	NA	3885	1
cg19889444	1	150849251	-0.583358	1.13708	0.6079291989782794	0	NA	3895	1
cg19889495	7	115987481	-0.159104	0.181528	0.38077411795039184	0	NA	3881	1
cg19889530	2	232825897	0.10478900000000001	0.826051	0.8990548757840601	0	NA	3897	1
cg19889669	12	50058920	-0.611622	0.294399	0.037752905595802314	0	NA	3891	1
cg19889831	10	133021754	-0.471825	0.204743	0.02119602835722526	0	NA	3895	1
cg19889859	1	67672609	-0.226606	0.128438	0.07767776768713835	0	NA	3886	1
cg19889898	6	100316469	0.15566200000000002	0.188461	0.4088245178642294	0	NA	3862	1
cg19889954	2	20657669	-0.302193	0.286337	0.2912537104985485	0	NA	3896	1
cg19889971	10	43855872	0.0423907	0.331709	0.8983113302808954	0	NA	3884	1
cg19889982	5	140937858	0.128902	0.307652	0.6752260810359123	0	NA	3897	1
cg19890119	2	113589723	0.256884	0.377161	0.49580881613682126	0	NA	3889	1
cg19890156	9	139934859	-0.187301	0.34192999999999996	0.5838458156686255	0	NA	3892	1
cg19890158	18	10702000	0.459024	0.267526	0.08619667688468828	0	NA	3896	1
cg19890266	21	39578206	0.37878700000000004	0.301001	0.20823831557735104	0	NA	3897	1
cg19890321	13	42038101	0.0170846	0.169415	0.9196737649427341	0	NA	3844	1
cg19890584	13	100024488	0.490474	0.210856	0.020012746489792826	0	NA	3893	1
cg19890616	19	58486762	-0.227459	0.340173	0.503714411331047	0	NA	3896	1
cg19891156	17	17721344	0.184844	0.277709	0.5056647583455824	0	NA	3896	1
cg19891167	10	35099572	0.06120210000000001	0.311074	0.8440274811189823	0	NA	3897	1
cg19891216	1	19069968	-0.204805	0.282493	0.46845729674783654	0	NA	3894	1
cg19891271	1	155990779	0.511608	1.30558	0.6951597231756664	0	NA	3873	1
cg19891321	12	80008580	-0.417956	0.182558	0.022053669144791305	0	NA	3873	1
cg19891476	9	93578661	-0.2973	0.16068200000000002	0.06427920254300544	0	NA	3888	1
cg19891586	15	38794598	0.0821209	0.232524	0.7239597110099167	0	NA	3890	1
cg19891609	9	5041513	0.337754	1.03864	0.7450382541392726	0	NA	3805	1
cg19891612	12	12491627	0.327808	0.269441	0.2237478540309489	0	NA	3895	1
cg19891814	8	22628139	-0.073547	0.376086	0.8449553581452354	0	NA	3894	1
cg19891943	1	76231750	-0.119758	0.22369	0.592390678151658	0	NA	3896	1
cg19892060	12	6139280	0.328282	0.278875	0.23912949709170364	0	NA	3897	1
cg19892088	12	82948439	-0.0200914	0.124482	0.8717783337740277	0	NA	3890	1
cg19892140	3	114070699	-0.25467	0.316471	0.420982266198672	0	NA	3896	1
cg19892202	7	7680571	0.65027	1.18546	0.5833224617962413	0	NA	3859	1
cg19892234	3	185463595	-0.289444	0.534242	0.5879670153368506	0	NA	3895	1
cg19892286	9	127014114	0.276452	0.3293	0.4011808685296572	0	NA	3894	1
cg19892381	15	57834402	0.259079	0.348817	0.45764143129167456	0	NA	3895	1
cg19892522	17	76839839	0.382459	0.26554	0.1497806904756479	0	NA	3895	1
cg19892567	17	38693455	-0.290608	0.302112	0.33608908462923603	0	NA	3895	1
cg19892584	1	63828819	0.123896	0.150284	0.40970524552433457	0	NA	3893	1
cg19892590	1	246061265	0.44609	0.333306	0.18077267753381632	0	NA	3896	1
cg19892727	13	103720206	0.264281	0.277796	0.34142714334645125	0	NA	3895	1
cg19892834	4	10536633	0.126257	0.149854	0.39948945280141396	0	NA	3825	1
cg19892939	4	107965072	0.169609	0.114325	0.13792335876298645	0	NA	3895	1
cg19892963	22	39111285	0.42745	0.328332	0.1929562276189612	0	NA	3894	1
cg19893141	16	89355271	0.0965079	0.232378	0.6779181541091628	0	NA	3896	1
cg19893292	1	224482086	-0.0855111	0.272311	0.7535058493415011	0	NA	3897	1
cg19893409	18	61009665	-0.131475	0.10093	0.19269923542775144	0	NA	3897	1
cg19893438	2	11838529	-0.223343	0.176118	0.20474650057786936	0	NA	3897	1
cg19893587	4	182222720	-0.277358	0.221285	0.21006118899262993	0	NA	3895	1
cg19893682	12	56718153	0.32245	0.352275	0.36001524971243265	0	NA	3887	1
cg19893728	2	9538178	0.319316	0.27936	0.2530274148321216	0	NA	3894	1
cg19893830	2	202832067	-0.00979842	0.215454	0.9637262991546409	0	NA	3893	1
cg19893874	19	21205975	0.0461236	0.134898	0.7324151379691617	0	NA	3893	1
cg19893947	1	151432486	0.123501	0.298925	0.679496384472217	0	NA	3897	1
cg19893997	1	150739533	-0.194928	0.185286	0.2927818998773407	0	NA	3892	1
cg19894091	1	154841596	-0.222167	0.138618	0.10899463908427756	0	NA	3894	1
cg19894163	14	67890372	-0.463216	0.711481	0.5150084999907055	0	NA	3896	1
cg19894264	6	30852079	-0.862299	1.11354	0.43870828677493395	0	NA	3884	1
cg19894312	21	35576471	-0.22901	0.223455	0.30542944358025115	0	NA	3894	1
cg19894498	6	166390918	-0.512841	0.231072	0.026459581556008544	0	NA	3893	1
cg19894527	3	112468302	-0.0268496	0.32609900000000003	0.9343797405242411	0	NA	3894	1
cg19894578	18	50518482	0.00777842	0.0981952	0.93686252723561525	0	NA	3897	1
cg19894924	13	51685210	0.0389474	0.232912	0.8671974368703055	0	NA	3896	1
cg19894966	6	108670013	0.200087	0.169289	0.23723522997135388	0	NA	3894	1
cg19895022	17	8275477	-0.0683398	0.298203	0.8187351766910861	0	NA	3897	1
cg19895135	16	1582492	-0.56797	0.28895	0.04934088141980311	0	NA	3897	1
cg19895297	3	160938722	0.310681	0.378751	0.4120578147283841	0	NA	3897	1
cg19895325	18	53576182	0.127594	0.245437	0.6031579724259863	0	NA	3884	1
cg19895342	1	65549413	0.001627	0.326832	0.996028073081129	0	NA	3895	1
cg19895414	21	42934885	0.0203767	0.366631	0.9556778120757763	0	NA	3896	1
cg19895521	1	202832096	-0.344758	0.212251	0.10431310310116104	0	NA	3878	1
cg19895702	2	48647962	0.948274	1.20266	0.4304156799477209	0	NA	3897	1
cg19895736	17	44946177	-0.385132	0.255719	0.13204791442485922	0	NA	3896	1
cg19895742	19	18909343	0.178279	0.140511	0.2045158500138199	0	NA	3897	1
cg19895845	5	14419931	-0.272841	0.346378	0.4308738112427025	0	NA	3886	1
cg19896000	3	196071664	0.315716	0.34739	0.36344359721676767	0	NA	3896	1
cg19896040	22	20861919	-1.76901	1.23828	0.15311849284286552	0	NA	3883	1
cg19896046	17	1620543	-1.3736	1.09031	0.2077324315165011	0	NA	3890	1
cg19896232	2	19435289	-0.212551	0.215735	0.3245056309972126	0	NA	3896	1
cg19896258	14	90983346	-0.364869	0.33353	0.2739718364682246	0	NA	3897	1
cg19896448	7	150146526	-0.634747	0.263213	0.01588558698004142	0	NA	3894	1
cg19896523	1	25473127	0.0743076	0.101461	0.4639391113495646	0	NA	3896	1
cg19896563	3	21371992	-0.12365400000000001	0.678907	0.8554753099389436	0	NA	3897	1
cg19896705	4	151907830	-0.084539	0.234319	0.7182594763149566	0	NA	3897	1
cg19896982	10	60120366	-0.253385	0.380663	0.5056404254288664	0	NA	3892	1
cg19897047	1	6476870	0.145811	0.24468200000000004	0.5512283915847893	0	NA	3888	1
cg19897222	5	156975312	-0.214521	0.270128	0.42711059318820954	0	NA	3893	1
cg19897409	6	157247057	0.207657	0.381512	0.5862350137650458	0	NA	3896	1
cg19897537	4	141420609	-0.165864	0.268795	0.5371918204920558	0	NA	3847	1
cg19897567	17	40215204	0.37770299999999996	0.419275	0.36766919965554407	0	NA	3893	1
cg19897587	1	33339279	-0.156288	0.207119	0.4505006075258799	0	NA	3892	1
cg19897595	13	39105205	-0.146973	0.126251	0.24436997386549586	0	NA	3826	1
cg19897666	21	28484462	-0.0928988	0.128716	0.4704576210621194	0	NA	3893	1
cg19897676	2	224804174	-0.23976399999999998	0.335917	0.47537581494892334	0	NA	3895	1
cg19897698	2	235346782	-0.184134	0.260999	0.48050102566196223	0	NA	3897	1
cg19897710	3	143692356	-0.10952	0.8316	0.8952232215348007	0	NA	3897	1
cg19897855	2	71063183	0.0769098	0.301697	0.7987818146312444	0	NA	3897	1
cg19897964	20	56416164	-0.0663022	0.176752	0.707575473987722	0	NA	3893	1
cg19898038	15	78384135	-0.60123	0.348768	0.08473167254967294	0	NA	3897	1
cg19898047	2	172751245	0.0804696	0.242433	0.7399458098468378	0	NA	3896	1
cg19898172	3	2637514	0.664274	0.22625	0.003324553741822295	0	NA	3895	1
cg19898183	11	123300323	-0.05907779999999999	0.332848	0.8591220835597517	0	NA	3894	1
cg19898256	10	128329334	0.467305	0.298711	0.11772247306718563	0	NA	3895	1
cg19898298	4	178495748	0.350988	0.215157	0.10282469469831716	0	NA	3887	1
cg19898351	7	73336666	0.532896	0.314819	0.09051144881302091	0	NA	3894	1
cg19898425	14	105782464	0.0555347	0.189704	0.7697178666289615	0	NA	3892	1
cg19898437	6	160758934	-0.310528	0.284397	0.27488491654513175	0	NA	3894	1
cg19898479	2	216200623	0.23395800000000003	0.213421	0.2729791648598398	0	NA	3893	1
cg19898923	4	152566276	0.223554	0.303816	0.46184002594855594	0	NA	3896	1
cg19898992	3	45015688	0.386711	0.213394	0.06995646212397373	0	NA	3894	1
cg19899066	11	72451858	-0.229034	0.218383	0.29428301601965773	0	NA	3894	1
cg19899222	1	78741803	0.11033399999999999	0.117294	0.3468781360474305	0	NA	3894	1
cg19899561	4	104059265	-0.104514	0.365756	0.7750712333312302	0	NA	3897	1
cg19899563	1	66999049	-0.262804	0.981933	0.788976867968469	0	NA	3836	1
cg19899614	2	75202180	0.025328	0.179002	0.8874784154264772	0	NA	3895	1
cg19899806	14	103660788	-0.110428	0.229561	0.6304881426259252	0	NA	3897	1
cg19899836	4	184668369	-0.178495	0.28416	0.5299059209196528	0	NA	3893	1
cg19900074	6	37402144	-0.132467	0.21563800000000002	0.5390153359210319	0	NA	3896	1
cg19900098	14	75953826	-0.0170007	0.275839	0.9508553423421817	0	NA	3896	1
cg19900142	12	44229660	0.716018	0.893175	0.4227526856222898	0	NA	3891	1
cg19900221	2	62687318	0.205694	0.295089	0.4857668113108341	0	NA	3894	1
cg19900226	17	28620601	-0.117668	0.35849	0.742736021739637	0	NA	3896	1
cg19900254	7	96668823	-0.0121177	0.188562	0.9487602222590479	0	NA	3894	1
cg19900314	12	27728757	-0.122654	0.212626	0.5640385911806536	0	NA	3896	1
cg19900424	1	63653073	-0.0342036	0.173984	0.844148012421059	0	NA	3892	1
cg19900501	19	34744562	-0.029831500000000004	0.140336	0.8316608363525083	0	NA	3896	1
cg19900726	6	134842220	-0.149621	0.367659	0.6840403767752439	0	NA	3897	1
cg19900738	1	154506913	0.0983931	0.178905	0.5823372009188463	0	NA	3895	1
cg19900764	7	111560233	-0.22731600000000002	0.22761500000000004	0.3179466413900298	0	NA	3896	1
cg19900986	12	23717912	-0.289601	0.211135	0.17017584700561703	0	NA	3874	1
cg19901105	11	66013715	-0.110904	0.328059	0.7353171129756209	0	NA	3896	1
cg19901123	12	56435595	-3.3315	1.25708	0.008044667582754069	0	NA	3794	1
cg19901164	20	19321799	-0.035474	0.303792	0.9070417746121779	0	NA	3891	1
cg19901260	20	30650822	0.584631	0.50496	0.24695511146012666	0	NA	3896	1
cg19901436	1	6705129	-0.152997	0.401487	0.7031469663366114	0	NA	3890	1
cg19901482	2	208843373	0.044695000000000006	0.293923	0.8791367451063488	0	NA	3895	1
cg19901515	5	11027166	0.074992	0.166054	0.6515484327169185	0	NA	3881	1
cg19901539	13	112158961	-0.10151599999999998	0.284799	0.721505177209004	0	NA	3888	1
cg19901606	11	47432538	0.566932	0.382962	0.13876997384047	0	NA	3896	1
cg19901685	1	167399005	0.135766	0.244102	0.5780840307760444	0	NA	3894	1
cg19901695	15	59445976	0.13586	0.260318	0.6017398625589688	0	NA	3897	1
cg19901734	12	121137509	0.0930119	0.259926	0.7204631114365242	0	NA	3895	1
cg19901859	5	168133793	0.0816337	0.328384	0.8036762449981653	0	NA	3897	1
cg19901889	12	69004653	-0.391337	1.57196	0.8034006597881267	0	NA	3814	1
cg19901918	11	64872293	0.22968100000000002	0.335566	0.4936856883079335	0	NA	3891	1
cg19901969	16	20877654	-0.200356	0.233989	0.3918526131630618	0	NA	3896	1
cg19902005	11	57545678	0.00151746	0.210872	0.9942583773282214	0	NA	3882	1
cg19902029	1	227423436	0.401548	0.323725	0.2148280405900797	0	NA	3896	1
cg19902050	1	150531110	-0.266507	0.278514	0.3386232529875283	0	NA	3895	1
cg19902147	14	76583730	0.00771158	0.23586599999999996	0.9739180102215157	0	NA	3893	1
cg19902228	5	177660012	0.0320107	0.39275	0.9350411358251551	0	NA	3883	1
cg19902229	2	218905226	0.190038	0.278766	0.49542136707801143	0	NA	3896	1
cg19902262	6	80551528	0.266148	0.115885	0.021638391764512613	0	NA	3892	1
cg19902443	20	11899807	-0.157544	0.230329	0.49397800605639636	0	NA	3893	1
cg19902483	4	148503322	-0.130109	0.152903	0.3948109629001687	0	NA	3826	1
cg19902553	16	87686420	-0.0486385	0.0429741	0.25771448037049166	0	NA	3896	1
cg19902797	3	52008990	0.722508	0.645609	0.26309287591196906	0	NA	3886	1
cg19902859	11	74023219	-0.121811	0.293034	0.6776376175399718	0	NA	3896	1
cg19903061	7	111403879	-0.0781842	0.23467300000000002	0.7390117627760966	0	NA	3896	1
cg19903156	3	186682707	-0.274192	0.271546	0.3126178576269636	0	NA	3892	1
cg19903294	6	130996455	0.129783	0.124641	0.2977574556157693	0	NA	3723	1
cg19903325	5	64906723	-0.423944	0.321961	0.1879205076254248	0	NA	3896	1
cg19903338	19	58125686	-0.527038	0.74815	0.4811494715585688	0	NA	3831	1
cg19903423	16	5654666	0.167379	0.148621	0.26007509395244616	0	NA	3884	1
cg19903430	20	15534516	-0.343204	0.252125	0.17343614684046613	0	NA	3897	1
cg19903532	4	6603676	0.178851	0.309198	0.5629703499364627	0	NA	3886	1
cg19903593	16	68712676	-0.121831	0.268321	0.6497932421200108	0	NA	3894	1
cg19903896	6	154579470	-0.57844	0.330488	0.08007342156731603	0	NA	3894	1
cg19904014	5	1516589	-0.175207	0.306189	0.5671739785033991	0	NA	3892	1
cg19904062	10	76949812	-0.0865812	0.189096	0.6470465461184716	0	NA	3892	1
cg19904126	22	20919808	0.083079	0.217997	0.7031278789235151	0	NA	3895	1
cg19904438	7	139441089	-0.344433	0.330416	0.29721594139796215	0	NA	3886	1
cg19904498	15	52222626	0.155931	0.26037	0.5492513356210207	0	NA	3881	1
cg19904512	12	48515207	-0.159027	0.318901	0.6180104720353925	0	NA	3888	1
cg19904540	14	33369865	0.0422365	0.194492	0.8280811828750154	0	NA	3896	1
cg19904783	20	9287445	-0.18432	0.22689	0.4165758895882639	0	NA	3897	1
cg19904802	7	142363332	-0.102985	0.335698	0.7590118129524217	0	NA	3897	1
cg19904805	13	70681978	-0.214427	0.21579100000000004	0.32037913599667267	0	NA	3887	1
cg19905050	19	54465557	0.39981999999999995	0.265764	0.13247391316625037	0	NA	3821	1
cg19905109	20	57892254	0.260278	0.211579	0.2186336964189773	0	NA	3889	1
cg19905126	10	22053974	-0.180043	0.164791	0.27458984539799325	0	NA	3863	1
cg19905224	17	10453097	0.0259086	0.106157	0.8071849160884942	0	NA	3897	1
cg19905236	15	78069099	-0.11049099999999999	0.305366	0.7174780437895864	0	NA	3893	1
cg19905308	12	54558274	-0.09073879999999998	0.101855	0.3730029399915223	0	NA	3897	1
cg19905351	10	76144671	0.12162199999999998	0.27925	0.663177125025238	0	NA	3897	1
cg19905369	19	58571052	-0.19376000000000002	0.2899	0.5038984596228728	0	NA	3896	1
cg19905396	1	41265379	-0.0562158	0.252613	0.823895686043365	0	NA	3888	1
cg19905398	14	67817389	0.0635319	0.24035300000000004	0.7915275960549246	0	NA	3890	1
cg19905403	22	44882400	0.170215	0.229434	0.45815343119266133	0	NA	3889	1
cg19905454	12	108693418	-0.209553	0.34731800000000007	0.5462783958726227	0	NA	3895	1
cg19905507	17	2616198	0.11211799999999998	0.31763	0.7241011623806206	0	NA	3897	1
cg19905636	20	49028402	-0.0339619	0.279291	0.903215489076832	0	NA	3894	1
cg19905768	3	38164895	0.10169499999999998	0.214731	0.6357904952684872	0	NA	3894	1
cg19905876	10	105509414	0.10637800000000001	0.288816	0.7126313089748966	0	NA	3886	1
cg19905947	12	71042870	0.204646	0.128598	0.11152807942038008	0	NA	3730	1
cg19906044	12	50551467	0.389158	0.318124	0.22122007356900247	0	NA	3894	1
cg19906087	1	26194426	-0.0063098600000000005	0.300315	0.9832370361794208	0	NA	3885	1
cg19906122	19	2425752	-0.0100816	0.169715	0.952631030446587	0	NA	3897	1
cg19906164	6	42110259	-0.873004	0.678213	0.19802036065413017	0	NA	3856	1
cg19906192	12	123970232	-0.133215	0.318524	0.6757819301790391	0	NA	3897	1
cg19906550	11	2920799	0.0420612	0.316726	0.8943515863219753	0	NA	3895	1
cg19906877	6	125714556	-0.394333	0.178914	0.027521771893540468	0	NA	3895	1
cg19907023	2	96803532	-0.354136	0.270108	0.18982723094480328	0	NA	3896	1
cg19907038	16	50727262	0.262619	0.228999	0.25145896969861453	0	NA	3726	1
cg19907123	4	178171580	-0.308446	0.209803	0.14151581633777077	0	NA	3893	1
cg19907318	4	22518318	-0.123136	0.175822	0.4837120833080011	0	NA	3881	1
cg19907365	20	55543645	-0.00437742	0.0889842	0.9607653083568412	0	NA	3896	1
cg19907370	16	5110247	0.100896	0.32452	0.7558702443349649	0	NA	3897	1
cg19907409	17	49175640	-0.224588	0.184854	0.22438591989396584	0	NA	3893	1
cg19907443	15	95120004	-0.164343	0.105523	0.11937221878071441	0	NA	3897	1
cg19907617	1	59092974	-0.183465	0.337641	0.586873018059813	0	NA	3897	1
cg19907661	18	73350713	-0.119915	0.0923839	0.19428473946485056	0	NA	3897	1
cg19907682	4	188231570	-0.0450547	0.240329	0.8512914178068273	0	NA	3897	1
cg19907769	2	20175418	0.143059	0.243939	0.5575704714695204	0	NA	3890	1
cg19907782	19	42055842	-0.034477	0.146517	0.8139676853217093	0	NA	3856	1
cg19907940	11	116719860	0.519616	0.370639	0.16093126263673688	0	NA	3896	1
cg19908114	7	22736326	-0.11232900000000001	0.224451	0.616750422541597	0	NA	3893	1
cg19908211	8	118452482	0.0919422	0.393359	0.8151898573192558	0	NA	3892	1
cg19908239	6	21495219	0.274348	0.32035399999999997	0.3917820286493683	0	NA	3895	1
cg19908255	15	98535056	-0.187796	0.343424	0.5844926213441839	0	NA	3896	1
cg19908374	2	96829849	-0.11717299999999999	0.264661	0.657962036751649	0	NA	3896	1
cg19908420	15	97035655	0.168285	0.126308	0.1827490105740686	0	NA	3895	1
cg19908464	9	4174938	-0.00129362	0.226305	0.9954391029606877	0	NA	3896	1
cg19908512	12	57868776	-0.495907	0.350626	0.15725990215760277	0	NA	3894	1
cg19908585	19	9259004	0.525661	0.285125	0.06523912871114419	0	NA	3892	1
cg19908615	11	61270498	0.41375300000000004	0.291067	0.15517019649448613	0	NA	3890	1
cg19908621	10	27926255	-0.160538	0.146723	0.27388611937127977	0	NA	3857	1
cg19908778	7	100130947	-0.516301	0.202695	0.010859686430473406	0	NA	3892	1
cg19908827	1	204591505	0.0483776	0.271768	0.8587146070056249	0	NA	3896	1
cg19909120	20	46256011	0.0666735	0.161855	0.6803881505715562	0	NA	3841	1
cg19909252	6	131322486	-0.0169804	0.220333	0.9385702570378727	0	NA	3893	1
cg19909400	6	154360040	0.162378	0.0901539	0.07168395471142497	0	NA	3897	1
cg19909453	5	146299975	-0.705336	0.255884	0.005842936989988103	0	NA	3893	1
cg19909455	11	93226112	0.257361	0.343486	0.45369931945863534	0	NA	3897	1
cg19909462	7	139434142	0.108889	0.288685	0.7060326561804029	0	NA	3896	1
cg19909516	3	97651589	-0.293025	0.344905	0.3955576514275799	0	NA	3894	1
cg19909624	5	108166523	-0.324013	0.319735	0.31087876973680956	0	NA	3896	1
cg19909650	18	64591727	0.442473	0.191641	0.02095113091007137	0	NA	3894	1
cg19909717	6	107924415	-0.071743	0.23749599999999998	0.762590409710223	0	NA	3897	1
cg19909724	21	20502749	0.259382	0.266357	0.33014922790402584	0	NA	3893	1
cg19909729	11	3801498	-0.264218	0.236729	0.264370720693157	0	NA	3896	1
cg19909996	1	214550503	-0.355436	0.211847	0.09338697586878178	0	NA	3895	1
cg19909997	15	41061689	0.0581198	0.401967	0.8850357884457211	0	NA	3880	1
cg19910075	5	35525154	0.180178	0.176582	0.3075556348002034	0	NA	3892	1
cg19910152	1	30065353	0.0362426	0.184747	0.8444737996162401	0	NA	3894	1
cg19910322	7	17342540	-0.0629525	0.261065	0.8094487317425809	0	NA	3878	1
cg19910371	2	242673489	0.199716	0.180359	0.26815351040772134	0	NA	3895	1
cg19910601	13	53727009	-0.0857353	0.154369	0.5786265972370496	0	NA	3895	1
cg19910616	3	123143630	-0.156178	0.314727	0.6197298591479179	0	NA	3892	1
cg19910976	12	23154712	0.0114782	0.311528	0.9706087194009841	0	NA	3897	1
cg19911372	19	58806481	0.200025	0.371361	0.5901443674755678	0	NA	3894	1
cg19911385	13	99856297	-0.128715	0.148891	0.387317962195784	0	NA	3896	1
cg19911627	6	149015532	-0.0543895	0.28104	0.8465443905635754	0	NA	3891	1
cg19911667	1	27614034	0.452445	0.306413	0.13978677460218622	0	NA	3896	1
cg19911760	9	115983109	0.0815094	0.196936	0.6789563079543675	0	NA	3895	1
cg19911765	7	30952730	0.55059	0.30428	0.07037573729733737	0	NA	3896	1
cg19911821	12	99923873	-0.0758462	0.158505	0.6322873822176353	0	NA	3889	1
cg19911854	2	9933115	-0.226221	0.451735	0.6165241759908754	0	NA	3893	1
cg19911958	4	68302736	0.0552891	0.340237	0.8709107686097693	0	NA	3897	1
cg19912070	7	5578718	-0.105015	0.35414	0.7668213370288974	0	NA	3896	1
cg19912160	21	30610229	-0.226956	0.252308	0.36837594217576786	0	NA	3895	1
cg19912619	7	20777786	-0.110618	0.129022	0.3912472512808857	0	NA	3884	1
cg19912660	6	80694278	0.470055	0.238638	0.04886808684706878	0	NA	3897	1
cg19912737	13	81043670	-0.8910850000000001	0.323389	0.005860992194107277	0	NA	3895	1
cg19913123	14	64367885	-0.141318	0.141315	0.31730023429721615	0	NA	3880	1
cg19913293	2	231320138	0.31206	0.197922	0.11486877790456904	0	NA	3896	1
cg19913422	17	72232430	-0.127691	0.406511	0.7534340761750405	0	NA	3896	1
cg19913557	16	34726852	0.0857244	0.0779854	0.27166491150538946	0	NA	3892	1
cg19913580	7	75508167	-0.12042799999999998	0.464341	0.7953632742440437	0	NA	3868	1
cg19913677	8	1200257	0.150754	0.17178	0.38016123380540184	0	NA	3895	1
cg19913678	6	82331445	0.00680742	0.216205	0.9748819962015386	0	NA	3897	1
cg19913861	11	121449141	-0.00426235	0.199945	0.9829922944130911	0	NA	3892	1
cg19913965	1	44489610	-0.014164900000000001	0.317875	0.9644570483945173	0	NA	3897	1
cg19914189	3	69483290	-0.245684	0.266588	0.3567441107970096	0	NA	3895	1
cg19914320	10	123686339	-0.60895	0.685866	0.3746184061919172	0	NA	3897	1
cg19914336	7	3126077	0.153137	0.209001	0.4637356816848848	0	NA	3896	1
cg19914424	21	30528044	-0.0358369	0.0709134	0.6133049763913441	0	NA	3896	1
cg19914451	6	116324296	-0.372993	0.23387199999999997	0.11074363983099997	0	NA	3896	1
cg19914536	1	211712925	-0.519809	0.297103	0.0801887597420695	0	NA	3897	1
cg19914653	1	182238472	0.298334	0.296294	0.31399001544356414	0	NA	3896	1
cg19914802	8	123715757	-0.287039	0.226675	0.2054049904348443	0	NA	3896	1
cg19914823	6	126264683	-0.274903	0.397493	0.489193553631146	0	NA	3897	1
cg19914997	19	18211889	0.3735	0.278138	0.179317770282124	0	NA	3895	1
cg19915111	16	28145246	0.163302	0.260985	0.5315024691097056	0	NA	3896	1
cg19915143	1	6607235	0.466688	0.345127	0.1763046064484104	0	NA	3895	1
cg19915193	18	29242156	0.140653	0.244961	0.565842430264057	0	NA	3896	1
cg19915194	3	10547892	-0.0233875	0.12486	0.8514177499063026	0	NA	3895	1
cg19915316	20	18267741	-0.142144	0.211725	0.5019903058439289	0	NA	3892	1
cg19915449	18	30510752	-0.014207800000000001	0.0831238	0.8642840206813224	0	NA	3896	1
cg19915564	10	43866377	-0.114249	0.241783	0.6365506615394093	0	NA	3895	1
cg19915577	8	22291507	-0.0884629	0.28141	0.7532507296291973	0	NA	3889	1
cg19915618	1	18902229	4.7827300000000003e-4	0.0744892	0.9948770557264327	0	NA	3895	1
cg19915620	4	110509477	0.007283250000000001	0.239935	0.9757838564009236	0	NA	3897	1
cg19915900	4	68795434	0.0375151	0.180429	0.8352901243610682	0	NA	3896	1
cg19916008	8	42038195	-0.0909576	0.218605	0.6773500196971325	0	NA	3896	1
cg19916288	3	71153267	0.229905	0.19316	0.23395565265772425	0	NA	3894	1
cg19916365	11	59929511	0.0628702	0.196195	0.7486291119559731	0	NA	3883	1
cg19916413	8	91925160	0.09877309999999999	0.189482	0.6021720142422109	0	NA	3897	1
cg19916543	14	23339853	0.0949859	0.195905	0.6277778246512569	0	NA	3897	1
cg19916545	11	568464	-0.555482	0.973059	0.568093474908314	0	NA	3890	1
cg19916714	3	16222033	0.101595	0.281352	0.7180279006665307	0	NA	3893	1
cg19916771	5	16181028	0.030052000000000002	0.0826763	0.716238956544661	0	NA	3891	1
cg19916780	16	1935058	-0.15545	0.174043	0.37176609895150053	0	NA	3894	1
cg19916943	5	95992957	-0.36611	0.345094	0.2887356450969921	0	NA	3896	1
cg19917070	2	37024597	0.0851667	0.441297	0.8469653942179609	0	NA	3893	1
cg19917130	3	44466652	-0.0971013	0.243095	0.6895707432158413	0	NA	3895	1
cg19917288	1	243821993	-0.773342	0.314349	0.013888350322762815	0	NA	3897	1
cg19917296	8	140732314	0.0530698	0.137001	0.698483808639029	0	NA	3897	1
cg19917436	12	48166870	-0.106013	0.560353	0.8499441624266846	0	NA	3890	1
cg19917507	18	56208955	-0.0395262	0.208613	0.8497233579471539	0	NA	3895	1
cg19917787	2	121553741	0.0844855	0.348492	0.8084456915761343	0	NA	3897	1
cg19917880	2	28564188	-0.0376812	0.2432	0.8768692932233147	0	NA	3897	1
cg19917898	16	81661390	-0.182572	0.337392	0.588419887452375	0	NA	3896	1
cg19917903	10	134702876	-0.35809	0.306573	0.2427900080856281	0	NA	3896	1
cg19917907	1	171227265	-0.269424	0.332644	0.417970654550656	0	NA	3891	1
cg19917913	4	100561954	-0.0319022	0.097875	0.7444633929685214	0	NA	3826	1
cg19918090	20	34982322	-0.200254	0.188006	0.28680947792038897	0	NA	3896	1
cg19918116	12	124326760	0.456428	0.265836	0.08598770330551443	0	NA	3897	1
cg19918281	2	139252355	0.566722	0.277105	0.04083981988700018	0	NA	3895	1
cg19918348	20	48416417	-0.445421	0.209415	0.033421950003427216	0	NA	3895	1
cg19918417	12	13245308	-0.406557	0.268268	0.12964880545379848	0	NA	3890	1
cg19918475	14	101327996	-0.245747	0.278455	0.3774861703352315	0	NA	3896	1
cg19918497	12	132058767	0.047952	0.117339	0.6827876643111361	0	NA	3896	1
cg19918700	6	24743575	-0.108216	0.176936	0.5407951730889746	0	NA	3897	1
cg19918711	7	22154662	0.368033	0.308845	0.2334012344205315	0	NA	3890	1
cg19918763	14	61748540	0.0104213	0.077901	0.8935795451816532	0	NA	3897	1
cg19918774	5	62038262	0.0398742	0.179608	0.8243085782311782	0	NA	3892	1
cg19918842	17	28694996	-0.272425	0.23948700000000003	0.2553144305751754	0	NA	3897	1
cg19918854	7	149571732	0.0966194	0.175912	0.5828349329961908	0	NA	3871	1
cg19918866	2	218295898	-0.742397	0.348794	0.033298268943332356	0	NA	3896	1
cg19918980	8	57126909	0.136367	0.153246	0.3735427659859665	0	NA	3839	1
cg19919004	9	136634363	-0.383775	0.30432	0.20727631511725025	0	NA	3895	1
cg19919143	7	114600396	0.293597	0.22913	0.20006880511004874	0	NA	3892	1
cg19919244	7	69432978	-0.316985	0.134048	0.01804406552166293	0	NA	3812	1
cg19919417	19	51059835	-1.16016	0.982001	0.23743414632205803	0	NA	3897	1
cg19919673	5	133949980	0.00376082	0.150079	0.9800079545097795	0	NA	3811	1
cg19919677	3	105531345	0.00787804	0.207107	0.9696569842023585	0	NA	3889	1
cg19919789	15	67306302	0.250491	0.267836	0.3496645144766538	0	NA	3895	1
cg19919855	11	134077946	-0.0599027	0.260161	0.8178956301616991	0	NA	3893	1
cg19920378	7	11288124	-0.0417294	0.14946	0.780090481062296	0	NA	3889	1
cg19920417	6	158468344	-0.0774954	0.161876	0.632128511979885	0	NA	3897	1
cg19920481	2	190430998	0.2223	0.291721	0.44604241359916846	0	NA	3894	1
cg19920525	9	5089944	-0.129949	0.201547	0.5190841541180747	0	NA	3878	1
cg19920602	2	101397446	-0.0614836	0.185538	0.7403573984956027	0	NA	3897	1
cg19920610	5	65527971	0.407195	0.257853	0.11429593259187316	0	NA	3894	1
cg19920761	17	15247261	0.216393	0.134176	0.10679777029230686	0	NA	3886	1
cg19920898	5	171936462	0.379552	0.198312	0.05563121817816692	0	NA	3897	1
cg19920905	10	1643218	-0.189302	0.183771	0.30296436045407765	0	NA	3895	1
cg19920922	11	12139684	-0.162931	0.335625	0.6273532761446614	0	NA	3896	1
cg19920923	5	150463164	-0.32399	0.252843	0.2000573976555778	0	NA	3894	1
cg19920989	7	30740465	-0.154154	0.266913	0.563572028436774	0	NA	3882	1
cg19921093	12	25932560	0.612994	0.311905	0.04937689127083461	0	NA	3893	1
cg19921145	10	27211843	0.279459	0.23835499999999998	0.24101697352925414	0	NA	3896	1
cg19921158	5	17312705	0.149844	0.240209	0.5327544941654252	0	NA	3890	1
cg19921293	22	46373870	0.21367	0.423474	0.6138646612147431	0	NA	3892	1
cg19921642	22	37685497	-0.342066	0.308319	0.2672340254380879	0	NA	3893	1
cg19921677	20	42523187	-0.0691271	0.0885765	0.43514218569535773	0	NA	3893	1
cg19921829	2	128616080	-0.103238	0.208509	0.6205119507430819	0	NA	3896	1
cg19921957	4	57985438	-0.0496751	0.23416099999999998	0.831997196440275	0	NA	3895	1
cg19922022	1	229577318	-0.121741	0.179977	0.4987706452967683	0	NA	3895	1
cg19922101	17	75371321	-0.759382	0.276	0.005934402286462616	0	NA	3896	1
cg19922198	6	51963711	-0.18477099999999996	0.151897	0.22382383789613283	0	NA	3896	1
cg19922356	11	46307185	-0.0924044	0.276155	0.73791882112839835	0	NA	3887	1
cg19922497	3	85410842	-0.110771	0.152921	0.4688401568440811	0	NA	3873	1
cg19922824	19	12663228	0.202802	0.172548	0.23986003011398732	0	NA	3896	1
cg19923010	12	104999834	0.075534	0.334814	0.8215126300605997	0	NA	3896	1
cg19923019	6	41323523	-0.00576602	0.11502	0.9600183262812619	0	NA	3895	1
cg19923048	12	58150264	-0.0561198	0.501728	0.9109399347546248	0	NA	3896	1
cg19923052	20	45114262	-0.2205	0.209283	0.29206733405222224	0	NA	3896	1
cg19923097	2	223641744	-0.338624	0.23508299999999996	0.1497416987140253	0	NA	3897	1
cg19923235	2	144533820	0.536189	0.325874	0.09988992957054164	0	NA	3896	1
cg19923629	12	111127287	0.704657	0.912087	0.4397730450701403	0	NA	3724	1
cg19923957	6	40464033	-0.00127916	0.141472	0.9927857943033253	0	NA	3883	1
cg19924196	3	8543487	0.112203	0.47552	0.8134648501772754	0	NA	3821	1
cg19924249	8	102275675	0.134329	0.289708	0.6428839673313491	0	NA	3897	1
cg19924375	22	19558562	-0.0243098	0.355429	0.9454706788853529	0	NA	3894	1
cg19924611	1	20685611	-0.05263600000000001	0.110621	0.6342005861885112	0	NA	3895	1
cg19924764	21	30516927	0.362473	0.249997	0.14708378600071564	0	NA	3897	1
cg19924857	20	57245663	-0.0999807	0.366474	0.7849931300884149	0	NA	3897	1
cg19925256	12	50975459	0.122024	0.24474	0.618070890366167	0	NA	3885	1
cg19925383	14	61995826	0.319335	0.205846	0.1208227084501936	0	NA	3896	1
cg19925475	19	10464767	0.0748888	0.304916	0.8059882574589112	0	NA	3897	1
cg19925596	19	4519155	0.136357	0.272872	0.6172789472047595	0	NA	3894	1
cg19925784	7	131538385	-0.0715754	0.193791	0.7118718834288074	0	NA	3897	1
cg19925939	2	80532419	-0.0557494	0.108825	0.608451658962079	0	NA	3896	1
cg19926050	17	73149504	1.11306	1.27598	0.3830350580908255	0	NA	3897	1
cg19926503	16	14449445	-0.139256	0.0925284	0.1323219705958319	0	NA	3893	1
cg19926531	4	55904710	-0.0680986	0.106764	0.5235763124466819	0	NA	3896	1
cg19926587	8	61652962	-0.238812	0.172166	0.16541031327677966	0	NA	3886	1
cg19926659	2	159618330	-0.436512	0.252655	0.08404205444627012	0	NA	3897	1
cg19926660	12	1856701	0.129954	0.247719	0.5998595672593225	0	NA	3892	1
cg19926753	12	118538934	-0.0194751	0.305833	0.9492259294965967	0	NA	3891	1
cg19926965	2	192658114	-0.133752	0.211487	0.527101992611032	0	NA	3895	1
cg19927011	22	37990435	0.072769	0.198154	0.7134440510702911	0	NA	3897	1
cg19927241	7	69062606	-0.757421	0.697235	0.2773370135196989	0	NA	3897	1
cg19927504	7	13317059	-0.145335	0.184519	0.4309058682344905	0	NA	3892	1
cg19927586	4	24423967	0.250981	0.12414	0.04320139043041295	0	NA	3882	1
cg19927654	21	36740951	-0.100886	0.271515	0.7102153012604178	0	NA	3894	1
cg19927678	17	2117809	0.33980999999999995	0.195979	0.0829340060845581	0	NA	3889	1
cg19927707	3	133465063	-0.145989	0.414186	0.7244842552765067	0	NA	3897	1
cg19927771	15	47759542	0.00832641	0.249656	0.9733942602328739	0	NA	3885	1
cg19928042	12	16184160	-0.17019	0.180509	0.34576588165963085	0	NA	3844	1
cg19928050	4	10520399	-0.0687215	0.143109	0.6310824135910176	0	NA	3889	1
cg19928101	17	19687173	0.0787636	0.377896	0.8348958440107503	0	NA	3895	1
cg19928138	20	9570961	-0.272165	0.206439	0.1873765516078838	0	NA	3897	1
cg19928791	16	27265166	-0.0637948	0.155194	0.6810249753922011	0	NA	3894	1
cg19928793	2	153319507	0.408377	0.267006	0.1261485893557105	0	NA	3897	1
cg19929151	16	75118055	0.130079	0.391691	0.7398167980722622	0	NA	3897	1
cg19929340	17	27333486	0.0466124	0.11587399999999999	0.687486816526254	0	NA	3896	1
cg19929449	2	85932339	0.413913	0.402046	0.3032370195074308	0	NA	3897	1
cg19929625	14	100574721	-0.4105849999999999	0.639799	0.5210416173163033	0	NA	3883	1
cg19929648	21	17197213	0.0166857	0.201768	0.9340921089541672	0	NA	3880	1
cg19929788	12	14720605	0.062429000000000005	0.33279	0.8511958894491953	0	NA	3877	1
cg19929807	17	77881317	-0.033968	0.213031	0.8733135827691578	0	NA	3897	1
cg19929822	22	37266803	0.09064379999999998	0.295113	0.7587296086912564	0	NA	3895	1
cg19929902	6	132141257	0.0770059	0.11221300000000001	0.49255699690767785	0	NA	3883	1
cg19929914	3	158457048	-0.45306100000000005	0.28083	0.10668092322260073	0	NA	3897	1
cg19930015	12	108307723	-0.309032	0.21418	0.14905959052312384	0	NA	3887	1
cg19930346	2	204449928	0.0120499	0.22138999999999998	0.9565938649659065	0	NA	3896	1
cg19930444	10	10504405	-0.0324396	0.180709	0.8575349745468499	0	NA	3897	1
cg19930636	2	61447537	-0.543634	0.23789600000000002	0.02230256646471292	0	NA	3894	1
cg19930657	3	171529610	-0.314304	0.240424	0.19111408518710007	0	NA	3893	1
cg19930663	10	79312103	0.0702426	0.322279	0.8274634950071955	0	NA	3896	1
cg19930710	7	91932913	-0.675024	0.378469	0.07449440375064369	0	NA	3896	1
cg19930715	5	169302407	-0.108652	0.25028	0.6642000076340382	0	NA	3892	1
cg19931035	14	73394847	-0.376094	0.290799	0.19590297733438303	0	NA	3893	1
cg19931102	20	33618509	-0.179191	0.133676	0.1800869226471786	0	NA	3846	1
cg19931178	17	17942502	-0.300142	0.238517	0.20825894205896647	0	NA	3896	1
cg19931223	10	99150694	-0.0480388	0.268516	0.8580124574750743	0	NA	3894	1
cg19931336	22	43816283	-0.235592	0.207656	0.25657221970547733	0	NA	3897	1
cg19931355	3	138552387	0.37035900000000005	0.807664	0.646553193623974	0	NA	3895	1
cg19931426	21	16388761	-0.320405	0.176132	0.06889333557650809	0	NA	3874	1
cg19931457	12	13241052	0.0771957	0.345861	0.8233809212349353	0	NA	3896	1
cg19931514	20	60191418	0.116857	0.148099	0.430084819773966	0	NA	3895	1
cg19931583	3	141711382	-0.11620400000000002	0.152232	0.4452636875552136	0	NA	3848	1
cg19931663	15	33087357	0.118436	0.218704	0.5881384726239818	0	NA	3896	1
cg19931714	3	44065901	-0.314006	0.283228	0.26757315758650807	0	NA	3897	1
cg19931770	6	83493504	-0.0214472	0.269895	0.9366627877000169	0	NA	3895	1
cg19931793	4	157563725	0.3274	0.23069199999999998	0.15583829832381182	0	NA	3897	1
cg19931797	11	105880687	0.3778790000000001	0.281657	0.1797165478899735	0	NA	3871	1
cg19931963	11	134382439	0.139023	0.220071	0.5275706055667706	0	NA	3896	1
cg19932150	17	47921845	0.345048	0.371182	0.3525821167685815	0	NA	3897	1
cg19932169	15	31631999	-0.103343	0.285843	0.7176975819028354	0	NA	3896	1
cg19932250	20	13221792	-0.609406	0.290593	0.035983682491940686	0	NA	3894	1
cg19932472	2	159519495	0.223874	0.335433	0.5045052133393729	0	NA	3894	1
cg19932477	10	104936091	0.21517000000000003	0.31884	0.4997694238348305	0	NA	3893	1
cg19932618	22	37781701	0.22838699999999998	0.231666	0.3242086876929929	0	NA	3891	1
cg19932737	16	30705491	0.0634973	0.608869	0.9169413613844246	0	NA	3897	1
cg19932828	2	118983920	-0.00967252	0.141139	0.9453622488566286	0	NA	3894	1
cg19932853	1	231417767	-0.132031	0.181876	0.46787576743967785	0	NA	3890	1
cg19932877	7	26102302	-0.258071	0.286017	0.36690149741618966	0	NA	3883	1
cg19932887	10	6145771	0.418613	0.246085	0.08892588443547553	0	NA	3897	1
cg19932904	3	121373149	0.037244000000000006	0.135118	0.7828241603791355	0	NA	3800	1
cg19932913	7	107677954	9.38231e-4	0.30923	0.9975791518261327	0	NA	3897	1
cg19932930	4	96177059	-0.2542	0.276997	0.3587762254013302	0	NA	3889	1
cg19933015	9	86323198	-1.26811	1.35396	0.34896774819959403	0	NA	3863	1
cg19933018	2	28519296	0.176508	0.212591	0.4063859584737581	0	NA	3896	1
cg19933051	1	1210611	-0.205279	0.358378	0.5667799649047705	0	NA	3896	1
cg19933173	21	27562920	-0.240282	0.144399	0.09610957297047452	0	NA	3892	1
cg19933220	5	142024805	0.200496	0.179766	0.2647147836694775	0	NA	3874	1
cg19933249	5	13914262	-0.126077	0.184768	0.4950157642943317	0	NA	3889	1
cg19933465	20	39633458	-0.0436352	0.296992	0.8831921480491735	0	NA	3896	1
cg19933495	22	44350808	-0.930432	0.935139	0.3197525461967228	0	NA	3893	1
cg19933540	11	45117309	-0.12007900000000002	0.263511	0.6486138080535444	0	NA	3896	1
cg19933643	8	131905416	-0.03483	0.237758	0.8835318260363179	0	NA	3893	1
cg19933693	21	43832066	0.155757	0.22118	0.48130247675747384	0	NA	3894	1
cg19933718	19	14138855	0.0287436	0.140193	0.8375496380842746	0	NA	3848	1
cg19933810	16	1386290	0.173123	0.323236	0.5922397370898274	0	NA	3897	1
cg19933954	20	61494242	-0.261671	0.157134	0.0958583122974723	0	NA	3894	1
cg19933975	18	43410021	-0.238763	0.314489	0.4477273133804487	0	NA	3895	1
cg19934020	3	76605406	0.00576744	0.164768	0.9720770307503277	0	NA	3846	1
cg19934129	22	19705093	-0.197855	0.343149	0.5642189802907491	0	NA	3897	1
cg19934340	2	99994889	0.13626	0.185529	0.46268034882078574	0	NA	3888	1
cg19934373	21	31460538	-0.505048	0.262217	0.05409577544639785	0	NA	3895	1
cg19934500	19	17597507	0.12331	0.677619	0.8556020182686402	0	NA	3894	1
cg19934590	5	149379857	-0.643336	0.874872	0.46212714755137957	0	NA	3895	1
cg19934651	6	162170237	0.0395568	0.310784	0.8987182481366445	0	NA	3897	1
cg19934676	5	821745	0.0035092	0.188256	0.98512783465198706	0	NA	3885	1
cg19934822	10	131839410	0.692453	0.35881	0.053624209781335114	0	NA	3897	1
cg19934863	1	111969519	-0.540174	0.355339	0.12846944852837586	0	NA	3897	1
cg19934931	9	95449336	0.0982209	0.132605	0.45887363744958626	0	NA	3893	1
cg19934966	11	117747439	-0.0745447	0.398542	0.8516265081449906	0	NA	3875	1
cg19934989	6	157980339	0.232105	0.165991	0.162023387219078	0	NA	3892	1
cg19935199	3	17772334	-0.228566	0.143006	0.1099769893034015	0	NA	3841	1
cg19935288	4	89521896	0.24506	0.268219	0.36089743229919746	0	NA	3897	1
cg19935450	10	6281135	-0.0491782	0.0942506	0.6018226155376272	0	NA	3897	1
cg19935713	12	42741826	-0.232113	0.166737	0.16389498321040674	0	NA	3807	1
cg19935718	10	125802965	0.37919600000000003	0.29905	0.2047972340703544	0	NA	3896	1
cg19935724	8	80964035	0.0570571	0.357476	0.8731875173770671	0	NA	3897	1
cg19935757	4	84776501	0.23373200000000002	0.228448	0.30624638888075034	0	NA	3812	1
cg19935802	16	23464156	0.9119219999999999	1.25571	0.4677037745696375	0	NA	3890	1
cg19935848	8	69402583	0.0761416	0.149044	0.6094444773222584	0	NA	3896	1
cg19935873	15	65877157	-5.39026e-4	0.196189	0.9978078282565128	0	NA	3895	1
cg19935923	13	80145898	0.0204305	0.133538	0.8784030823178468	0	NA	3888	1
cg19935933	1	33643390	-0.0076176	0.362204	0.9832207336212944	0	NA	3896	1
cg19936051	10	110063192	-0.0744075	0.287483	0.7957710393459638	0	NA	3894	1
cg19936118	4	5721404	0.0737538	0.309062	0.8113866416773075	0	NA	3890	1
cg19936189	12	50136999	-0.105965	0.19031	0.5776626763945958	0	NA	3897	1
cg19936236	2	7137056	-0.337524	0.348072	0.33219808228590186	0	NA	3897	1
cg19936266	10	23055022	-0.0645701	0.187849	0.7310462917836098	0	NA	3887	1
cg19936325	10	13344913	0.49490300000000004	0.174454	0.004555841841015496	0	NA	3897	1
cg19936380	10	116392116	-0.101934	0.45198700000000003	0.8215715126880825	0	NA	3897	1
cg19936497	11	77430902	-0.305589	0.195708	0.11841671679283781	0	NA	3894	1
cg19936584	1	7279389	-0.134951	0.396098	0.7333286566900179	0	NA	3896	1
cg19936627	1	43917544	-0.300252	0.343296	0.3817831554524616	0	NA	3897	1
cg19936846	7	11211600	-0.134331	0.230555	0.5601344022557766	0	NA	3897	1
cg19937195	22	20118038	0.0450421	0.37923	0.9054555861733936	0	NA	3894	1
cg19937261	2	124210999	0.10644299999999998	0.211966	0.6155478316605543	0	NA	3897	1
cg19937496	7	155976992	-0.200166	0.237051	0.39844560283226194	0	NA	3894	1
cg19937511	9	140727679	0.277619	0.303064	0.3596454768921092	0	NA	3896	1
cg19937578	13	22053498	-0.263769	0.164337	0.10848293793123542	0	NA	3887	1
cg19937900	7	138482856	-0.0444473	0.125955	0.7241766219007432	0	NA	3893	1
cg19938179	16	520629	-0.183479	0.213695	0.3905600165182174	0	NA	3890	1
cg19938465	19	12476516	0.28001	0.595601	0.6382620196279436	0	NA	3897	1
cg19938522	5	170184555	-0.133467	0.193845	0.4911226502833714	0	NA	3887	1
cg19938833	1	224002042	0.455224	0.376349	0.22644032428335395	0	NA	3896	1
cg19938863	10	108816135	-0.222151	0.243815	0.3622185858975606	0	NA	3865	1
cg19938888	13	51482592	0.142616	0.167455	0.394398601490522	0	NA	3896	1
cg19938912	2	27682008	0.108494	0.291386	0.7096414148937096	0	NA	3894	1
cg19938920	18	21757108	-0.30309	0.262834	0.24884418023179206	0	NA	3896	1
cg19939040	6	64201291	-0.196483	0.339175	0.5623889087149413	0	NA	3894	1
cg19939094	11	16813453	-0.131877	0.361509	0.7152637679293621	0	NA	3886	1
cg19939513	3	186273256	-0.272556	0.247584	0.2709564017658432	0	NA	3896	1
cg19939572	12	14576056	0.110214	0.185033	0.5514123402884177	0	NA	3891	1
cg19939645	22	23251412	-0.498636	0.290247	0.08580186028355302	0	NA	3891	1
cg19939672	22	45110868	0.0312785	0.192899	0.8711880302311826	0	NA	3894	1
cg19939710	12	56390077	0.214194	0.632982	0.7350702362512616	0	NA	3896	1
cg19939925	14	31753225	0.183571	0.314472	0.5593928659582998	0	NA	3897	1
cg19940063	2	178623898	0.11749599999999999	0.157514	0.4557036343899455	0	NA	3897	1
cg19940122	1	110339936	0.0322159	0.30396	0.9155924277973694	0	NA	3895	1
cg19940135	5	59082536	-0.0770924	0.171789	0.653603249728786	0	NA	3895	1
cg19940231	3	58613288	-0.0292382	0.303748	0.923315601872646	0	NA	3895	1
cg19940260	2	85987840	-0.129512	0.30650600000000006	0.6726286375667704	0	NA	3890	1
cg19940438	11	64936865	-0.00364104	0.0883521	0.9671280308155084	0	NA	3895	1
cg19940563	13	26313113	-0.0834523	0.165809	0.6147506942238612	0	NA	3894	1
cg19940625	20	14194834	-0.10782	0.126873	0.39542171861760345	0	NA	3890	1
cg19940926	1	176715253	0.056193	0.106255	0.5969092270235716	0	NA	3894	1
cg19941112	6	72565341	-0.0193024	0.0919007	0.8336400464314154	0	NA	3759	1
cg19941225	8	119628995	-0.0959335	0.239785	0.6890966201975885	0	NA	3893	1
cg19941257	9	18824985	-0.185029	0.217971	0.39595374296240476	0	NA	3896	1
cg19941336	1	31296597	-0.104657	0.167829	0.5328948681859371	0	NA	3819	1
cg19941358	11	36040359	-0.08471999999999999	0.205529	0.6801894630823719	0	NA	3891	1
cg19941436	11	113933967	0.06043189999999999	0.342209	0.8598276657539723	0	NA	3883	1
cg19941446	11	33079565	0.0461889	0.119588	0.699323694800321	0	NA	3877	1
cg19941576	14	73516222	-0.166435	0.186914	0.3732316885566666	0	NA	3882	1
cg19941721	3	50097091	0.4142	0.383986	0.28072810319954955	0	NA	3896	1
cg19941765	10	863806	-0.121434	0.26458	0.6462564765708623	0	NA	3839	1
cg19941833	4	83785731	-0.171673	0.221968	0.43927783026337336	0	NA	3896	1
cg19941912	1	43990598	-0.280269	0.321521	0.38337351255165564	0	NA	3883	1
cg19942007	17	67095887	-0.164768	0.255899	0.5196538806517115	0	NA	3891	1
cg19942062	19	50433262	-1.11644	0.622429	0.0728638613094502	0	NA	3892	1
cg19942143	14	27281669	-0.17547	0.119882	0.14327886189697744	0	NA	3865	1
cg19942180	9	23821587	0.218066	0.425098	0.6079665813800492	0	NA	3897	1
cg19942203	22	38968373	4.89941e-4	0.227529	0.9982819066690076	0	NA	3895	1
cg19942266	17	70373228	-0.212895	0.292565	0.4668067736944266	0	NA	3889	1
cg19942268	9	116205893	0.027462199999999996	0.16476399999999997	0.8676250118949962	0	NA	3889	1
cg19942440	12	29793179	-0.023525600000000004	0.287477	0.9347781455410387	0	NA	3891	1
cg19942523	4	3586267	0.39447999999999994	0.218533	0.0710546810903426	0	NA	3894	1
cg19942593	9	139001423	0.232301	0.9832929999999999	0.8132402385306842	0	NA	3874	1
cg19942601	1	56725058	-0.23073100000000002	0.302253	0.4452425148210901	0	NA	3895	1
cg19942994	9	71791756	0.170771	0.23732099999999998	0.4717847850324119	0	NA	3896	1
cg19943035	7	137686889	0.65619	1.27947	0.6080487001479213	0	NA	3893	1
cg19943193	18	34165098	-0.16022	0.175848	0.3622280443831303	0	NA	3889	1
cg19943221	20	9181020	0.0714999	0.1465	0.6255116456328491	0	NA	3889	1
cg19943370	1	204914881	0.0550765	0.358566	0.8779234603347337	0	NA	3897	1
cg19943509	12	123461946	-0.462661	0.371555	0.2130575364278854	0	NA	3893	1
cg19943537	13	25268427	0.200087	0.535365	0.708598200594257	0	NA	3893	1
cg19943580	17	40180850	0.129181	0.357694	0.7179877104480392	0	NA	3894	1
cg19943603	10	22027610	0.494927	0.319099	0.12089834125676417	0	NA	3897	1
cg19943770	1	5749134	-0.0676185	0.24456100000000003	0.7821722758814741	0	NA	3896	1
cg19943781	6	79315825	0.24769699999999997	0.246697	0.31535280018936107	0	NA	3893	1
cg19943783	6	8327782	0.152513	0.201754	0.4496879005583175	0	NA	3896	1
cg19943951	13	106093855	-0.00781468	0.145705	0.9572271062659532	0	NA	3842	1
cg19943985	9	138234128	-0.421802	0.200284	0.03520266266844008	0	NA	3897	1
cg19943999	15	77713730	-0.0184788	0.636925	0.9768546044069198	0	NA	3891	1
cg19944002	7	50663704	-0.190181	0.184078	0.3015316376770527	0	NA	3897	1
cg19944059	16	66062646	0.333416	0.232355	0.15130356273329643	0	NA	3896	1
cg19944061	3	171074485	-0.103985	0.229078	0.6498803933030877	0	NA	3894	1
cg19944138	7	133335445	-0.345106	0.150563	0.021899663547081935	0	NA	3887	1
cg19944164	22	36281821	-0.00458804	0.158566	0.9769167693879505	0	NA	3771	1
cg19944275	2	63022032	-0.24574400000000002	0.152364	0.10677179097518796	0	NA	3816	1
cg19944534	1	207028145	0.20935	0.34459	0.5434968575469517	0	NA	3894	1
cg19944570	12	79803582	0.0963806	0.187408	0.6070546992718032	0	NA	3892	1
cg19944895	11	62682095	0.261742	0.293413	0.37236077475212714	0	NA	3894	1
cg19944904	19	44555412	0.0175351	0.14523	0.9038968127950116	0	NA	3896	1
cg19945075	22	50664592	-0.168606	0.23994100000000002	0.48224413232902674	0	NA	3894	1
cg19945091	20	55651597	0.0281046	0.156454	0.8574391972976284	0	NA	3896	1
cg19945200	13	98021524	-0.328508	0.487227	0.5001586548011905	0	NA	3894	1
cg19945214	14	75384698	-0.258365	0.260018	0.32039682479725434	0	NA	3895	1
cg19945303	15	25343940	-0.0182147	0.109813	0.8682591301691451	0	NA	3729	1
cg19945314	2	86041851	0.35913	0.264198	0.17404475997621618	0	NA	3892	1
cg19945323	15	92692522	-0.374948	0.3281529999999999	0.2532042217589701	0	NA	3886	1
cg19945354	12	117666448	0.108762	0.169892	0.5220535196801634	0	NA	3892	1
cg19945693	16	67493359	-0.188338	0.336483	0.5756669202243447	0	NA	3896	1
cg19945819	7	5514293	1.09814	0.375361	0.0034384018318822434	0	NA	3897	1
cg19945882	5	135549014	0.00615216	0.128916	0.9619376111413964	0	NA	3893	1
cg19945978	1	208204550	0.1122	0.239766	0.6398158713191986	0	NA	3897	1
cg19946014	16	79635953	-0.790717	0.713131	0.26751807560967694	0	NA	3896	1
cg19946064	12	20347043	0.176912	0.257729	0.4924442361327246	0	NA	3897	1
cg19946090	6	4075747	0.0730287	0.1819	0.6880688320981896	0	NA	3894	1
cg19946091	19	54869073	0.462912	0.224301	0.03903685384161466	0	NA	3893	1
cg19946103	12	116806559	-0.12112	0.0793665	0.12698877612072806	0	NA	3895	1
cg19946304	14	95899649	0.186073	0.369231	0.6142983451110787	0	NA	3894	1
cg19946333	7	22936872	-0.634388	0.368793	0.08540088169408772	0	NA	3895	1
cg19946407	3	45099579	0.411422	0.24116899999999997	0.08801758659211804	0	NA	3896	1
cg19946512	9	36342357	0.05028850000000001	0.446345	0.9102943021197337	0	NA	3891	1
cg19946618	10	35854353	0.116861	0.336284	0.7282105588175207	0	NA	3897	1
cg19946676	11	13986914	0.0442425	0.129292	0.7322074998895678	0	NA	3896	1
cg19946725	3	149009655	-0.130285	0.203646	0.5223272522098845	0	NA	3896	1
cg19946734	17	75276615	-0.206756	0.260817	0.4279384107127104	0	NA	3897	1
cg19946916	14	68570817	-0.45732800000000007	0.28723	0.11133946512791525	0	NA	3895	1
cg19947060	13	36086670	-0.0485179	0.351469	0.8902062879679213	0	NA	3897	1
cg19947078	15	58535142	0.395913	0.311906	0.20432183976303034	0	NA	3886	1
cg19947112	1	167494360	-0.3611579999999999	0.28514	0.205298758962561	0	NA	3896	1
cg19947171	1	241372236	0.0191642	0.153279	0.9005012120549909	0	NA	3897	1
cg19947214	8	141164218	-0.156845	0.385965	0.6844699921110372	0	NA	3897	1
cg19947322	12	129592749	0.126315	0.114253	0.2689115027576338	0	NA	3889	1
cg19947364	1	25534207	0.61625	0.382896	0.10751910231371317	0	NA	3896	1
cg19947904	19	55955289	0.0268363	0.787134	0.9728024428303698	0	NA	3894	1
cg19948045	1	167516368	0.150452	0.252569	0.5513845293143216	0	NA	3893	1
cg19948070	17	840592	0.150893	0.319289	0.6365052455940129	0	NA	3887	1
cg19948169	20	60141183	-0.0233229	0.124774	0.8517224534520886	0	NA	3895	1
cg19948308	2	214022244	0.280548	0.185213	0.12984036637141028	0	NA	3895	1
cg19948325	2	3080982	-0.0384656	0.163696	0.814222767905797	0	NA	3897	1
cg19948367	10	95820800	-0.245962	0.300628	0.413265460773739	0	NA	3896	1
cg19948391	4	170948463	0.0681928	0.274548	0.8038388066218356	0	NA	3809	1
cg19948426	9	139334375	0.556351	1.02789	0.5883315658008819	0	NA	3860	1
cg19948436	11	121405685	-0.437381	0.174491	0.012189489678925532	0	NA	3888	1
cg19948478	1	235010536	0.119933	0.23057199999999997	0.6029560867883186	0	NA	3888	1
cg19948751	18	45280661	0.0344651	0.22887799999999997	0.8803047961464056	0	NA	3896	1
cg19948798	12	111268962	0.103598	0.25734	0.6872627639533391	0	NA	3895	1
cg19948855	11	47199119	-2.62844	1.39806	0.06009957790009952	0	NA	3889	1
cg19948936	20	43590100	0.536262	0.303193	0.07694145162999376	0	NA	3897	1
cg19949011	5	86395594	0.300134	0.281249	0.28590550379173924	0	NA	3894	1
cg19949074	3	185943619	0.253693	0.273856	0.35425179936017215	0	NA	3897	1
cg19949083	19	16945323	-0.4729070000000001	0.342824	0.16775746046362608	0	NA	3897	1
cg19949510	3	172087472	-0.168916	0.171573	0.3248629100959317	0	NA	3894	1
cg19949669	3	169023391	0.208865	0.144907	0.1494794065812281	0	NA	3860	1
cg19949691	10	85106078	0.12444000000000001	0.246307	0.6134021077980334	0	NA	3896	1
cg19949777	12	123170205	-0.419226	0.289769	0.1479643452445948	0	NA	3890	1
cg19949826	12	60252329	0.0820375	0.319351	0.7972650886189002	0	NA	3896	1
cg19949872	3	12544850	0.345485	0.374805	0.35664717366481086	0	NA	3897	1
cg19950114	15	77937819	0.39536399999999994	0.301485	0.18972649947414394	0	NA	3894	1
cg19950266	17	37236959	-0.63955	0.288639	0.02670907108530203	0	NA	3897	1
cg19950420	9	85948666	-0.0283311	0.191829	0.882587938251497	0	NA	3890	1
cg19950499	5	74353590	-0.077116	0.379274	0.8388807816345557	0	NA	3894	1
cg19950771	16	12251458	-0.20789900000000003	0.198861	0.2958155780373253	0	NA	3890	1
cg19950817	8	1891805	0.263694	0.229023	0.2495732479576044	0	NA	3897	1
cg19950888	15	79102722	0.286903	0.350231	0.4126824707127435	0	NA	3890	1
cg19950904	8	94906967	-0.20106099999999996	0.281982	0.4758285659037692	0	NA	3892	1
cg19950969	15	91851435	0.113095	0.232863	0.6271998574615756	0	NA	3896	1
cg19951044	10	22920886	0.41188	0.269725	0.12675186163350669	0	NA	3895	1
cg19951148	7	120844946	-0.0981536	0.22132	0.6574100659790945	0	NA	3897	1
cg19951303	8	144651002	0.6325319999999999	0.524345	0.22769108609900487	0	NA	3845	1
cg19951356	1	100232038	-0.8889660000000001	0.928716	0.3384668361052294	0	NA	3894	1
cg19951437	15	57753959	0.123889	0.115144	0.2819503441582213	0	NA	3895	1
cg19951657	12	124654268	-0.0277845	0.300704	0.9263816915200703	0	NA	3894	1
cg19951693	2	26782251	-0.0471551	0.317096	0.8817830827078669	0	NA	3897	1
cg19951754	22	25631812	-0.151545	0.336402	0.6523587424339214	0	NA	3895	1
cg19951854	15	92115617	-0.0390819	0.284129	0.8905961962582543	0	NA	3896	1
cg19952072	14	94646464	-0.13134	0.150134	0.38167267197234334	0	NA	3874	1
cg19952163	7	112782440	-0.113646	0.0769873	0.1398994554292056	0	NA	3880	1
cg19952225	3	77645775	-0.114003	0.15215	0.4536882696147528	0	NA	3789	1
cg19952260	11	70015995	-0.0638757	0.25645	0.8033015117556517	0	NA	3894	1
cg19952282	8	57499937	-0.198007	0.211624	0.3494509775469951	0	NA	3895	1
cg19952385	3	143829074	-0.0693242	0.129669	0.5929096681284086	0	NA	3895	1
cg19952435	1	22094929	0.169478	0.594393	0.7755461916417208	0	NA	3897	1
cg19952507	22	42196285	2.5237	1.1529	0.028596720236347968	0	NA	3896	1
cg19952530	9	129810915	-2.42011e-4	0.268069	0.9992796749560213	0	NA	3888	1
cg19952686	1	155246487	0.365557	0.362274	0.3129448041296169	0	NA	3894	1
cg19952696	9	93996535	0.42244800000000005	0.29024	0.14552738266785575	0	NA	3892	1
cg19952762	4	55945840	-0.214082	0.137062	0.11830319042132023	0	NA	3897	1
cg19952829	9	93683605	-0.167541	0.541188	0.7568803406325677	0	NA	3897	1
cg19953129	1	21583337	0.163064	0.320407	0.6108028977589496	0	NA	3894	1
cg19953316	9	3921350	0.0970284	0.186783	0.6034321509366054	0	NA	3897	1
cg19953352	2	238538744	-0.438833	0.151289	0.003724165624753017	0	NA	3895	1
cg19953405	5	138110075	-0.235592	0.28726	0.41213911212709614	0	NA	3894	1
cg19953485	1	86934436	0.355301	0.229283	0.12123329695281085	0	NA	3897	1
cg19953487	13	91807296	0.0301618	0.165919	0.8557504416448997	0	NA	3890	1
cg19953583	1	244399612	0.28386	0.22082	0.19862411669821337	0	NA	3890	1
cg19953634	2	233637317	0.306001	0.231631	0.18647768694660768	0	NA	3895	1
cg19953743	1	212431649	0.212251	0.242749	0.38192002597557817	0	NA	3896	1
cg19953768	6	105999382	0.1463	0.24937	0.5574196973123837	0	NA	3897	1
cg19953856	14	75760195	0.299972	0.320406	0.3491575264577431	0	NA	3894	1
cg19953972	3	17586393	0.108562	0.177915	0.5417357814717327	0	NA	3868	1
cg19953974	8	407247	0.045812200000000004	0.285791	0.8726450270542054	0	NA	3891	1
cg19953985	3	170923449	-0.453507	0.367645	0.2173721450881644	0	NA	3897	1
cg19954011	13	46774256	-0.185583	0.295558	0.530064725684264	0	NA	3894	1
cg19954130	6	37426933	0.024649599999999997	0.292162	0.9327625524852086	0	NA	3892	1
cg19954153	3	196988185	0.564078	0.236685	0.017160836554780023	0	NA	3894	1
cg19954198	19	35708077	-0.208489	0.253662	0.4111243838662777	0	NA	3895	1
cg19954278	21	46591539	-0.0076971	0.196307	0.9687233567816013	0	NA	3896	1
cg19954357	18	13496835	-0.213478	0.212187	0.31437504151961454	0	NA	3894	1
cg19954481	2	95772994	-0.228647	0.363832	0.5297149881512917	0	NA	3895	1
cg19954662	16	52330636	-0.015291699999999998	0.174724	0.9302588459785788	0	NA	3836	1
cg19954839	8	8830864	0.0716234	0.167974	0.6698194964821618	0	NA	3894	1
cg19954877	8	82275341	0.354475	0.159387	0.02614915679511354	0	NA	3896	1
cg19954884	4	129775763	1.17942	0.557313	0.034322580141112925	0	NA	3889	1
cg19955025	19	21687412	0.173789	0.138225	0.20864840869390883	0	NA	3897	1
cg19955263	20	60841465	-0.582504	0.29748	0.05021496240475479	0	NA	3896	1
cg19955462	1	181289797	-0.115832	0.127248	0.36267200202095506	0	NA	3897	1
cg19955503	11	6411077	-0.232452	0.136543	0.08867876810384487	0	NA	3897	1
cg19955544	7	72772768	0.23146700000000003	0.164427	0.15921431508316244	0	NA	3892	1
cg19955557	17	47724773	-0.369409	0.197687	0.0616706883406601	0	NA	3887	1
cg19955718	9	137377818	-0.275787	0.327179	0.3992710036472862	0	NA	3897	1
cg19955817	7	155319421	-0.122201	0.0895227	0.17224422214715385	0	NA	3895	1
cg19955851	10	35000926	-0.00714454	0.277628	0.9794693293624038	0	NA	3891	1
cg19955873	1	15956879	0.0138941	0.23485599999999998	0.9528246046151998	0	NA	3883	1
cg19956136	14	93120784	0.10636300000000001	0.224339	0.6354162656303957	0	NA	3895	1
cg19956385	14	22580421	0.0127861	0.236159	0.9568220995629957	0	NA	3897	1
cg19956494	5	141245946	-0.774734	1.28129	0.545410538763103	0	NA	3705	1
cg19956540	12	130399420	0.0243179	0.12241300000000001	0.842532975529979	0	NA	3888	1
cg19956752	2	1064077	-0.0121563	0.265705	0.9635086225885248	0	NA	3892	1
cg19956868	12	73184526	0.164284	0.221536	0.45834914080463485	0	NA	3892	1
cg19956872	3	147088456	-0.0928053	0.217484	0.6695815146012767	0	NA	3818	1
cg19956971	17	2083120	-0.219223	0.328599	0.504679868149901	0	NA	3895	1
cg19957094	21	33280633	-0.0268265	0.100844	0.7902239655146928	0	NA	3816	1
cg19957118	19	45770842	-0.0352259	0.251845	0.8887616385577868	0	NA	3887	1
cg19957212	1	25878720	-0.153494	0.298258	0.6068081162796237	0	NA	3893	1
cg19957310	4	170321764	0.0360371	0.169734	0.8318611753452417	0	NA	3866	1
cg19957337	1	40313834	0.136399	0.219118	0.533619008722251	0	NA	3897	1
cg19957448	12	121137571	0.485534	0.272824	0.0751315963197099	0	NA	3894	1
cg19957506	6	160505619	0.0390944	0.208826	0.851495667187097	0	NA	3890	1
cg19957788	17	19805143	-0.179012	0.301647	0.5528809495991504	0	NA	3897	1
cg19957961	10	98341545	0.0332127	0.23418299999999997	0.8872192618355619	0	NA	3892	1
cg19958059	12	121698380	0.256581	0.27769	0.35549486553721793	0	NA	3887	1
cg19958099	13	111367695	-1.0831	1.09652	0.3232695741782914	0	NA	3826	1
cg19958309	3	195638936	-0.179476	0.31304199999999993	0.5664220763021646	0	NA	3897	1
cg19958368	8	9038997	0.0687432	0.258539	0.7903231365310946	0	NA	3896	1
cg19958417	14	104180744	0.128658	0.287546	0.654561372461298	0	NA	3897	1
cg19958482	11	113746465	-0.409629	0.92789	0.6588779224049028	0	NA	3893	1
cg19958582	16	10107504	0.0039097	0.08519	0.9633948286974109	0	NA	3892	1
cg19958586	3	46449195	-0.0212103	0.336456	0.9497343830143627	0	NA	3895	1
cg19958604	11	93208108	-0.237613	0.279264	0.39485024446711486	0	NA	3888	1
cg19958721	2	144455439	0.158931	0.234894	0.49865513303171777	0	NA	3896	1
cg19958771	12	71058152	0.337325	0.248956	0.17543084134877715	0	NA	3895	1
cg19958907	12	68313202	-0.43016	0.250641	0.08611820506375215	0	NA	3889	1
cg19959061	13	51320134	-0.16944	0.152541	0.266661623377821	0	NA	3841	1
cg19959091	18	30105987	-0.264163	0.168462	0.11686092999939648	0	NA	3801	1
cg19959120	1	58343001	-0.115292	0.170797	0.4996607927807061	0	NA	3894	1
cg19959556	22	46366907	0.614787	1.01756	0.5457255447872359	0	NA	3895	1
cg19959820	19	28920279	0.307594	0.280047	0.27204486354789476	0	NA	3896	1
cg19959921	1	114521960	-0.18736300000000003	0.188621	0.3205488986336701	0	NA	3897	1
cg19960023	12	120908222	0.236019	0.276469	0.3932764167639318	0	NA	3896	1
cg19960065	11	62267633	0.311707	0.278229	0.2625751460152093	0	NA	3896	1
cg19960138	18	77282585	0.0714298	0.318116	0.8223370643053012	0	NA	3897	1
cg19960139	9	137415158	-0.205147	0.24667699999999998	0.4056109415978143	0	NA	3892	1
cg19960149	2	101591098	0.366114	0.319321	0.25157217399823767	0	NA	3897	1
cg19960185	3	47124414	0.210069	0.260424	0.4198726275743234	0	NA	3897	1
cg19960279	2	33756656	-0.512043	0.320475	0.11009579964749244	0	NA	3896	1
cg19960458	20	34479717	0.547619	0.259599	0.034903136860779206	0	NA	3894	1
cg19960603	2	110325695	0.196876	0.264843	0.45725848112319106	0	NA	3897	1
cg19960618	3	64434876	0.159359	0.175649	0.3642702597511278	0	NA	3895	1
cg19960793	16	69391693	-0.383997	0.322571	0.23387888362319742	0	NA	3897	1
cg19960906	7	156916158	0.232607	0.297062	0.43361237713723294	0	NA	3896	1
cg19961002	17	79852321	0.259337	0.317193	0.41358562178182345	0	NA	3896	1
cg19961045	2	231074522	0.0894512	0.201531	0.6571450601916947	0	NA	3895	1
cg19961056	21	43835293	-0.0111657	0.141262	0.9369988278852962	0	NA	3897	1
cg19961197	1	100422621	-0.174555	0.318465	0.5836138976966436	0	NA	3896	1
cg19961251	6	12468608	-0.512041	0.48289399999999993	0.288981306214179	0	NA	3894	1
cg19961339	3	128841447	0.075471	0.353953	0.8311528541957374	0	NA	3896	1
cg19961395	18	72769273	0.297862	0.23677	0.20838359983783383	0	NA	3897	1
cg19961409	22	44422163	-0.0685824	0.152257	0.6523943592091782	0	NA	3894	1
cg19961411	14	85881982	-0.23880099999999999	0.153257	0.11919211901372176	0	NA	3895	1
cg19961483	19	52044604	-0.166963	0.30752300000000005	0.5871790348008951	0	NA	3895	1
cg19961729	6	102068605	-0.0177865	0.144637	0.9021281818048696	0	NA	3897	1
cg19961876	7	156585290	-0.0845941	0.200735	0.6734471214390365	0	NA	3885	1
cg19961913	7	27626600	0.0376734	0.150151	0.8018887771945904	0	NA	3897	1
cg19961926	9	123555841	0.50579	1.38842	0.7156401337414819	0	NA	3882	1
cg19961945	19	7192407	0.184438	0.435091	0.6716338409496976	0	NA	3897	1
cg19961947	8	66955564	0.320067	0.165358	0.05291666946459162	0	NA	3895	1
cg19962151	14	22782191	0.163752	0.135645	0.2273512815562783	0	NA	3847	1
cg19962299	8	131527188	-0.112409	0.277746	0.6856842950871614	0	NA	3896	1
cg19962323	1	244186082	-0.21273	0.187511	0.2565876226178617	0	NA	3896	1
cg19962349	5	43534107	0.325407	0.245698	0.1853640622406588	0	NA	3894	1
cg19962375	2	153141712	0.153672	0.104188	0.14022622019286032	0	NA	3895	1
cg19962468	5	148442702	-0.478498	0.328826	0.14562197706090813	0	NA	3897	1
cg19962573	3	138338778	0.396825	0.251801	0.11503804604588339	0	NA	3891	1
cg19962581	7	99103686	-0.110133	0.137265	0.4223571531544735	0	NA	3893	1
cg19962618	16	68222236	-0.299389	0.282371	0.2890225889177093	0	NA	3892	1
cg19962760	2	242035594	-0.0732019	0.16265	0.6526687693876718	0	NA	3833	1
cg19962850	3	164549315	-0.606936	0.410783	0.13953897341391677	0	NA	3881	1
cg19962878	4	107237103	0.288139	1.62245	0.859041055296071	0	NA	3897	1
cg19962889	20	3744773	-0.168105	0.267954	0.5304199098993855	0	NA	3896	1
cg19963154	9	92686082	0.0635661	0.254482	0.8027526672615777	0	NA	3892	1
cg19963203	21	19722622	-0.166152	0.197581	0.4003865562009341	0	NA	3892	1
cg19963224	17	26460450	-0.29385	0.188074	0.1181898034348621	0	NA	3897	1
cg19963484	2	64083028	0.137157	0.260048	0.5978953264154854	0	NA	3895	1
cg19963496	12	76084518	-0.0671906	0.246749	0.7853887161187765	0	NA	3894	1
cg19963510	7	150688166	-0.271295	0.319842	0.3963178655422541	0	NA	3897	1
cg19963546	6	148449297	-0.11663499999999999	0.164747	0.4789674068673255	0	NA	3886	1
cg19963608	21	47400282	0.113904	0.173414	0.5112884431872213	0	NA	3893	1
cg19963847	4	52743523	-0.522473	0.361216	0.14805714378120166	0	NA	3897	1
cg19963919	16	70380782	-0.615476	1.0613	0.5619641807786566	0	NA	3896	1
cg19963943	13	47337912	-0.12426100000000001	0.24627000000000002	0.6138593273547247	0	NA	3896	1
cg19963944	17	65045415	-0.12058	0.128304	0.3473205555015706	0	NA	3895	1
cg19963994	2	181966624	-0.0634006	0.220859	0.7740635520844588	0	NA	3896	1
cg19964040	2	54706756	-0.1596	0.234089	0.4953705038125744	0	NA	3897	1
cg19964189	14	33029520	0.11875300000000001	0.102241	0.24543831112209274	0	NA	3894	1
cg19964319	1	41858351	-0.0389135	0.282867	0.890581700504287	0	NA	3895	1
cg19964325	2	102690795	-0.0907259	0.0775958	0.24231843786456086	0	NA	3897	1
cg19964327	6	46917631	0.0181689	0.222054	0.9347882698120593	0	NA	3897	1
cg19964470	22	19920697	0.0733956	0.3474	0.8326756881903925	0	NA	3897	1
cg19964609	14	82833214	0.0736756	0.105302	0.4841396464884493	0	NA	3897	1
cg19964755	2	42252776	0.192118	0.327611	0.55759257455208	0	NA	3897	1
cg19964809	14	100762266	0.751798	1.09706	0.4931645336090921	0	NA	3729	1
cg19964818	11	57364114	0.30552	0.316605	0.33455086300810377	0	NA	3894	1
cg19964826	2	182931518	-0.28358	0.207279	0.17127836073038033	0	NA	3893	1
cg19964927	13	28401756	-0.10264199999999998	0.200578	0.6088392190685066	0	NA	3892	1
cg19965042	15	49101851	-0.0437975	0.14122	0.7564570303798182	0	NA	3865	1
cg19965088	3	42543305	0.962028	0.832744	0.24798782190364452	0	NA	3851	1
cg19965371	21	44760842	-0.101743	0.240324	0.6720343503549446	0	NA	3897	1
cg19965403	5	131865072	-0.903152	0.713325	0.2054716533128773	0	NA	3896	1
cg19965558	4	159095271	-0.118535	0.172986	0.4931995135067894	0	NA	3893	1
cg19965595	7	158871471	0.270059	0.204882	0.18746358139172087	0	NA	3896	1
cg19965644	13	99083369	0.477455	0.25375	0.05989088171677209	0	NA	3895	1
cg19965693	2	163175743	-0.136382	0.206187	0.5083249859757598	0	NA	3896	1
cg19965789	17	32059346	-0.0270012	0.0657618	0.6813725001179822	0	NA	3895	1
cg19965949	10	86687244	-0.141733	0.153057	0.35443844934868385	0	NA	3894	1
cg19965969	4	57035579	0.0749462	0.24439299999999997	0.7591001774116635	0	NA	3896	1
cg19965971	12	4116081	-0.126879	0.133579	0.34219233022563794	0	NA	3896	1
cg19966106	1	248111065	0.497591	0.288492	0.08456352276404758	0	NA	3896	1
cg19966245	3	159902782	0.020241199999999997	0.264639	0.9390323872577975	0	NA	3895	1
cg19966389	4	145331710	0.0259777	0.210716	0.9018830045297149	0	NA	3897	1
cg19966405	11	67162956	-0.0113747	0.24191800000000002	0.9624982242909366	0	NA	3885	1
cg19966540	21	35885635	-0.177515	0.243383	0.4657785263795933	0	NA	3897	1
cg19966592	12	129796638	-0.133577	0.157317	0.39582870867178466	0	NA	3895	1
cg19966772	1	55446330	0.168649	0.414399	0.6840281807678308	0	NA	3892	1
cg19966787	16	61952162	-0.0936104	0.148182	0.5275660331142472	0	NA	3882	1
cg19966955	16	68267532	0.136572	0.210615	0.5166979211302363	0	NA	3889	1
cg19967305	16	2142265	0.286748	0.276868	0.3003491807918132	0	NA	3896	1
cg19967622	16	75628183	0.11532399999999998	0.257398	0.6541260108445668	0	NA	3897	1
cg19968001	19	39391594	0.0304593	0.108688	0.7792893223391644	0	NA	3897	1
cg19968134	7	128454628	0.481952	0.287007	0.093106388786932	0	NA	3897	1
cg19968202	11	121365727	-0.229283	0.212171	0.27985197472659973	0	NA	3892	1
cg19968221	20	52533766	-0.252913	0.340582	0.45772956657945346	0	NA	3877	1
cg19968299	18	56126210	-0.153561	0.266153	0.5639630121555003	0	NA	3896	1
cg19968348	11	34579495	-0.19878800000000002	0.155557	0.2012808123001088	0	NA	3896	1
cg19968562	2	153365099	0.0379656	0.347727	0.9130579756405912	0	NA	3897	1
cg19968649	1	15497910	0.0593585	0.222217	0.789377133073679	0	NA	3896	1
cg19968717	5	41194114	-0.146783	0.153381	0.33857586696002306	0	NA	3892	1
cg19968742	2	33311713	-0.32436899999999996	0.13598	0.017059772743160128	0	NA	3893	1
cg19968789	16	29035250	0.056575600000000004	1.0226	0.9558793468847003	0	NA	3896	1
cg19968849	6	21180642	0.323733	0.203445	0.11155205970623902	0	NA	3884	1
cg19968934	1	23013699	-0.0573948	0.241385	0.8120572754477993	0	NA	3896	1
cg19969040	12	56664024	0.124351	0.334299	0.7099111746692944	0	NA	3897	1
cg19969067	18	77527158	-0.264965	0.171661	0.1227006855745353	0	NA	3892	1
cg19969083	13	106753187	-0.0575893	0.184542	0.7549902983510304	0	NA	3895	1
cg19969103	5	142444443	0.08035099999999999	0.197182	0.683643270631425	0	NA	3896	1
cg19969349	20	43280949	-0.615262	1.24989	0.6225405591145935	0	NA	3897	1
cg19969391	18	24167674	-0.182852	0.130863	0.1623299680075367	0	NA	3894	1
cg19969444	20	11791322	-0.0778518	0.215425	0.7178101456186441	0	NA	3895	1
cg19969587	1	161719438	0.8247299999999999	1.0987	0.45286833759601003	0	NA	3823	1
cg19969670	15	64922845	0.102008	0.203781	0.6166691346895776	0	NA	3897	1
cg19969892	1	151371876	0.182104	0.99699	0.8550696775606275	0	NA	3897	1
cg19970014	17	63216427	-0.0175802	0.126908	0.8898238359857162	0	NA	3888	1
cg19970124	17	7167475	-0.155219	0.228657	0.49724622396334095	0	NA	3897	1
cg19970140	1	228443868	-0.271357	0.313405	0.38658068433856557	0	NA	3894	1
cg19970185	5	78319777	-0.140459	0.258619	0.587052910086209	0	NA	3889	1
cg19970236	16	30418723	-0.152143	0.842972	0.8567725755942488	0	NA	3892	1
cg19970430	7	1637167	0.396108	0.345027	0.25094821935358436	0	NA	3897	1
cg19970455	15	34510251	-0.00647301	0.184957	0.9720818318311961	0	NA	3895	1
cg19970489	18	41459472	-0.0959434	0.251329	0.7026510762968332	0	NA	3897	1
cg19970523	8	102814262	0.17116	0.146007	0.2410876437731847	0	NA	3895	1
cg19970545	21	42415855	-0.122544	0.370437	0.7407885451716548	0	NA	3897	1
cg19970588	15	43813572	-0.269152	0.326795	0.4101605484945924	0	NA	3897	1
cg19970716	5	156620811	-0.217199	0.144322	0.13233407073332965	0	NA	3835	1
cg19970793	14	69725185	-0.178628	0.329322	0.5875351428371204	0	NA	3893	1
cg19971049	3	128841434	0.08030519999999998	0.273321	0.7689009768174663	0	NA	3894	1
cg19971103	9	3649054	-0.175332	0.394937	0.6570792485304091	0	NA	3895	1
cg19971241	1	9329249	-0.207729	0.263002	0.42962232514464727	0	NA	3897	1
cg19971330	10	37592679	-0.109329	0.173873	0.5294888209413204	0	NA	3896	1
cg19971424	2	112823286	-2.8513e-4	0.0695111	0.9967271387326607	0	NA	3894	1
cg19971438	10	5339754	-0.107541	0.174885	0.5386048508812755	0	NA	3880	1
cg19971459	1	46598629	0.155634	0.52511	0.7669371369659441	0	NA	3873	1
cg19971555	14	38534437	0.387155	0.446595	0.3859946017221605	0	NA	3877	1
cg19971694	18	839494	1.61585	1.08551	0.13660248623398186	0	NA	3894	1
cg19971739	5	15607768	-0.121605	0.299594	0.6848165798595098	0	NA	3890	1
cg19971833	16	3005587	-0.144987	0.197778	0.4635099344050927	0	NA	3893	1
cg19971997	10	61040491	-0.176085	0.22543199999999997	0.4347435128724697	0	NA	3896	1
cg19972039	3	187420021	-0.0791869	0.338507	0.8150394201505083	0	NA	3897	1
cg19972056	10	115803792	0.0174134	0.996406	0.9860567120196061	0	NA	3877	1
cg19972104	10	114868643	0.163618	0.242271	0.4994526896889938	0	NA	3895	1
cg19972106	12	24968390	0.0877707	0.20218	0.6642001592274028	0	NA	3889	1
cg19972292	12	66695919	-2.24076	1.5057	0.1367021390054451	0	NA	3894	1
cg19972353	14	24704981	-0.166783	0.328129	0.6112535921573934	0	NA	3897	1
cg19972598	11	63258052	-0.0142681	0.189625	0.9400207591360729	0	NA	3896	1
cg19972675	21	35801026	-0.0424779	0.0860884	0.6217145269130745	0	NA	3896	1
cg19972677	12	94151877	-0.310891	0.245776	0.20589414023750627	0	NA	3897	1
cg19972686	1	43638987	0.375452	0.201824	0.0628439253459835	0	NA	3897	1
cg19972706	1	207262320	-0.3161070000000001	0.270411	0.24240878513651395	0	NA	3895	1
cg19972735	1	203764531	-0.329162	0.94335	0.7271427499875529	0	NA	3891	1
cg19972814	22	38059813	0.289807	0.268931	0.281200757150255	0	NA	3894	1
cg19972823	7	150903527	0.12408799999999999	0.324056	0.7017779914330493	0	NA	3895	1
cg19973180	10	36378454	-0.0363797	0.14763	0.8053533748875514	0	NA	3871	1
cg19973210	5	169998654	-0.201277	0.215815	0.3510075524850195	0	NA	3891	1
cg19973452	22	24123086	0.131705	0.29892	0.6595005487234923	0	NA	3893	1
cg19973476	20	59736993	-0.075399	0.133417	0.5719799879135736	0	NA	3896	1
cg19973532	4	16218538	-0.19242900000000002	0.423549	0.6495947539525723	0	NA	3895	1
cg19973668	5	167244140	0.0711075	0.161992	0.6606927938588778	0	NA	3849	1
cg19973673	4	123300124	0.794946	0.492848	0.10675236517224478	0	NA	3897	1
cg19974005	10	113104679	0.0398954	0.0986728	0.6859773195649349	0	NA	3897	1
cg19974061	19	16536240	0.287577	0.29995900000000003	0.3376993036265968	0	NA	3894	1
cg19974097	5	65593811	-0.264477	0.21738	0.2237345684398147	0	NA	3895	1
cg19974356	6	73331323	0.0658577	0.69053	0.9240188115725426	0	NA	3883	1
cg19974477	18	3261337	0.505993	0.645489	0.4331040872522797	0	NA	3896	1
cg19974598	18	55296700	0.268216	0.393822	0.49583418674488833	0	NA	3897	1
cg19974636	5	55988358	0.16445	0.182801	0.3683266908857538	0	NA	3819	1
cg19974678	10	13154378	-0.0492794	0.384279	0.897960155850191	0	NA	3894	1
cg19974686	3	4765914	-0.0760201	0.217245	0.7263927618201627	0	NA	3897	1
cg19974723	2	219125123	0.368074	0.199193	0.0646275215796675	0	NA	3894	1
cg19975017	1	6683465	0.270554	0.193338	0.16169802315615886	0	NA	3881	1
cg19975062	15	98838355	-0.0648074	0.15043	0.6666033775294834	0	NA	3897	1
cg19975088	5	57962980	0.0884417	0.23838300000000004	0.7106325106925561	0	NA	3881	1
cg19975261	9	100652608	-0.0923352	0.184587	0.6169160164684786	0	NA	3894	1
cg19975368	20	59854284	2.4787e-4	0.301115	0.9993432023520891	0	NA	3888	1
cg19975375	20	35907849	0.07623130000000002	0.274585	0.7813012473376928	0	NA	3896	1
cg19975403	12	2612326	-0.00392007	0.242894	0.9871234877959519	0	NA	3895	1
cg19975407	5	133199719	-0.12080200000000002	0.173264	0.48566919113932927	0	NA	3897	1
cg19975482	8	67039256	-0.149923	0.213004	0.48152579847766563	0	NA	3814	1
cg19975779	20	3715310	0.172034	0.321043	0.5920555306691666	0	NA	3896	1
cg19976045	18	30132492	0.531764	0.602222	0.3772345004950024	0	NA	3896	1
cg19976065	19	45488499	-0.104517	0.258144	0.6855666961621734	0	NA	3897	1
cg19976148	11	65148466	0.185858	0.325375	0.5678561625224525	0	NA	3882	1
cg19976197	17	18907682	-0.353044	1.45383	0.8081315199615828	0	NA	3897	1
cg19976205	9	90011105	-0.303271	0.335803	0.3664612706842467	0	NA	3897	1
cg19976315	1	197881499	1.37711	0.9216060000000001	0.13511022191657815	0	NA	3897	1
cg19976410	11	41896865	-0.0822528	0.150111	0.5837286252371559	0	NA	3896	1
cg19976539	8	23647393	-0.17157	0.165201	0.29901265758540796	0	NA	3890	1
cg19976587	12	121112083	-0.288295	0.249344	0.2475936734746248	0	NA	3895	1
cg19976762	15	49103534	1.19368	0.849679	0.16006292707603859	0	NA	3829	1
cg19976860	11	12111764	0.102629	0.807132	0.8988195541555223	0	NA	3895	1
cg19977095	5	68339089	0.143473	0.55628	0.7964724473205099	0	NA	3891	1
cg19977316	1	153931192	0.45930800000000005	0.578355	0.42710068813227575	0	NA	3897	1
cg19977414	10	76970161	-1.06331	1.09785	0.3327754973801409	0	NA	3877	1
cg19977798	1	159143014	-0.37544200000000005	0.551738	0.49620594384092986	0	NA	3897	1
cg19977871	18	55248958	0.22074600000000003	0.183417	0.22877521532133882	0	NA	3885	1
cg19977951	20	46113223	0.403131	0.364894	0.26925088235534367	0	NA	3897	1
cg19978041	12	2332810	0.177601	0.161018	0.270032165438353	0	NA	3838	1
cg19978170	6	125870812	-0.13931	0.15457	0.36744238658053413	0	NA	3875	1
cg19978318	2	215430983	-0.0476475	0.380888	0.900447685576285	0	NA	3895	1
cg19978339	3	2187241	-0.281466	0.188828	0.13606795892691748	0	NA	3892	1
cg19978341	2	236144975	-0.0282712	0.224615	0.8998386718604776	0	NA	3895	1
cg19978364	1	31769737	0.74402	0.924272	0.42083151743297376	0	NA	3896	1
cg19978379	6	31542671	-0.760449	0.281648	0.006933992006033547	0	NA	3895	1
cg19978381	5	38932550	-0.0522333	0.225871	0.8171184170760508	0	NA	3893	1
cg19978520	1	202140192	0.023393	0.274681	0.9321308155764827	0	NA	3896	1
cg19978547	18	832314	0.218069	0.136591	0.11037480736754601	0	NA	3896	1
cg19978640	18	76445418	0.054544699999999995	0.22565	0.8089951326169227	0	NA	3891	1
cg19978770	6	109763754	-0.617743	0.397188	0.1198767329183633	0	NA	3897	1
cg19979039	8	144255437	0.0919082	0.238797	0.7003262913052393	0	NA	3894	1
cg19979225	10	132580986	0.0375748	0.138742	0.7865256428875973	0	NA	3897	1
cg19979228	6	143335988	-0.180288	0.149236	0.22701913838593388	0	NA	3841	1
cg19979453	2	18426191	-0.156046	0.0936915	0.09580707203647976	0	NA	3896	1
cg19979561	2	42156249	-0.379462	0.336676	0.2597071341950615	0	NA	3893	1
cg19979574	13	27592583	-0.0563686	0.0833818	0.49902158479529674	0	NA	3897	1
cg19979827	11	6555035	-0.22313900000000003	0.333497	0.5034390396923789	0	NA	3897	1
cg19980214	6	56037035	0.26046	0.209377	0.2135083309341182	0	NA	3894	1
cg19980249	6	86158358	-0.21635600000000002	0.207359	0.29676838852293785	0	NA	3896	1
cg19980365	8	37265087	0.4757509999999999	0.301845	0.11499276251904997	0	NA	3897	1
cg19980588	14	88482042	0.137207	0.124307	0.26969060873821676	0	NA	3896	1
cg19980828	7	142660742	-0.0635894	0.293254	0.8283324994828964	0	NA	3895	1
cg19980850	9	84947928	0.369223	0.20714	0.07467091685747558	0	NA	3883	1
cg19980958	7	45268841	-0.0899833	0.125016	0.47166399006343024	0	NA	3895	1
cg19981032	11	60399581	-0.930384	0.740897	0.20920535592770703	0	NA	3884	1
cg19981073	16	30773698	-0.209938	1.07797	0.8455862393560922	0	NA	3843	1
cg19981215	11	7244100	0.17416400000000004	0.103328	0.0918834587581033	0	NA	3897	1
cg19981226	12	123927263	0.139247	0.221048	0.5287337732069023	0	NA	3897	1
cg19981296	2	75797298	0.0318352	0.291153	0.9129313749119481	0	NA	3896	1
cg19981441	17	7357749	0.0833635	0.389375	0.8304724553720236	0	NA	3897	1
cg19981515	21	17657567	-0.0947856	0.145689	0.5153032385611169	0	NA	3826	1
cg19981559	12	125384984	-0.10714700000000002	0.156121	0.49251927382255256	0	NA	3883	1
cg19981670	14	69096911	0.523123	0.269397	0.05215776314761614	0	NA	3897	1
cg19981738	8	62630938	0.0499223	0.22636200000000004	0.8254491632404847	0	NA	3897	1
cg19981884	8	101317689	-0.316532	0.250221	0.2058678394541267	0	NA	3897	1
cg19981888	22	31981729	0.380893	0.276896	0.1689512543092245	0	NA	3896	1
cg19981892	7	100182691	0.9704150000000001	0.8856739999999999	0.27321898064059896	0	NA	3897	1
cg19981983	18	74243061	-0.0157754	0.263815	0.9523171505865283	0	NA	3893	1
cg19982001	14	77017270	-0.150052	0.227014	0.5086243309901617	0	NA	3896	1
cg19982061	3	46970947	0.112818	0.272412	0.6787681005886074	0	NA	3897	1
cg19982108	2	121302460	-0.128245	0.282694	0.6500785522929352	0	NA	3897	1
cg19982343	4	7451217	-0.0560543	0.101628	0.5812474183650214	0	NA	3893	1
cg19982359	18	11670238	-0.00467848	0.32609900000000003	0.9885532954510209	0	NA	3897	1
cg19982511	6	88298695	0.0460952	0.123683	0.7093804875514763	0	NA	3859	1
cg19982758	17	44215904	-0.0347697	0.149216	0.815749061940832	0	NA	3768	1
cg19982868	6	158415386	0.154344	0.266169	0.5620008133108526	0	NA	3895	1
cg19982971	7	151652172	0.122651	0.279736	0.6610581626735597	0	NA	3897	1
cg19983027	19	18897875	0.0130563	0.167028	0.9376941530675563	0	NA	3896	1
cg19983103	20	56131251	0.224045	0.233883	0.3380949143272302	0	NA	3897	1
cg19983152	14	24762059	-0.238968	0.349448	0.4940735309524149	0	NA	3897	1
cg19983391	13	29115045	0.138462	0.185337	0.45501385842425424	0	NA	3890	1
cg19983457	4	26938442	-0.146071	0.335852	0.6636156379464607	0	NA	3896	1
cg19983500	8	48290343	-0.0705799	0.182555	0.6990355785953297	0	NA	3892	1
cg19983605	5	111079842	-0.40247	0.177878	0.0236592352815258	0	NA	3890	1
cg19983634	6	90012158	-0.0958387	0.192126	0.617897363737649	0	NA	3880	1
cg19983751	5	173233566	0.200755	0.15115	0.1841173541192625	0	NA	3894	1
cg19983782	11	10420970	-0.0410756	0.226839	0.8563061880264048	0	NA	3870	1
cg19983945	7	155386536	-0.390926	0.360463	0.27813840134275575	0	NA	3897	1
cg19984036	1	230561551	0.630647	0.300971	0.03613770230213319	0	NA	3890	1
cg19984065	5	10413341	-0.18768700000000002	0.298668	0.529733102695342	0	NA	3892	1
cg19984067	8	30584613	0.7287769999999999	0.7802	0.3502574817428261	0	NA	3895	1
cg19984257	15	95022661	0.050809200000000006	0.274812	0.8533175713560407	0	NA	3889	1
cg19984320	8	10138300	0.0942316	0.234489	0.6877875315091324	0	NA	3893	1
cg19984463	4	156810639	0.104677	0.150875	0.4878079544173134	0	NA	3888	1
cg19984474	2	128413668	0.118007	0.308068	0.7016789547728205	0	NA	3897	1
cg19984499	1	2880984	0.023158	0.104741	0.8250163179332732	0	NA	3788	1
cg19984804	19	9988894	-0.0762761	0.287493	0.7907670922476784	0	NA	3889	1
cg19984833	16	25228102	1.13655	0.3367260000000001	7.373627331463463e-4	0	NA	3897	1
cg19984865	13	31583575	-0.31732900000000003	0.2276	0.16324517447712697	0	NA	3893	1
cg19984903	7	158717860	0.029589399999999995	0.221968	0.8939523310841668	0	NA	3897	1
cg19984931	6	140577803	-0.18548	0.23504800000000003	0.43004455329723845	0	NA	3896	1
cg19985096	3	49744521	-0.302058	0.383144	0.4304821986939837	0	NA	3897	1
cg19985103	2	6467092	0.087092	0.205156	0.6711895551262526	0	NA	3897	1
cg19985362	14	22802642	-0.00637383	0.197447	0.9742477858513183	0	NA	3894	1
cg19985393	2	135146870	0.299089	0.24219199999999996	0.21685834996685646	0	NA	3896	1
cg19985457	3	43712869	0.376785	0.270832	0.16416084539649622	0	NA	3897	1
cg19985477	13	78712201	0.407047	0.6605510000000001	0.537747069626667	0	NA	3891	1
cg19985495	16	83073842	0.166941	0.209456	0.42543836543074376	0	NA	3895	1
cg19985636	22	19031355	-0.0911584	0.25842	0.7242737097628841	0	NA	3895	1
cg19985670	17	10935460	-0.207965	0.162555	0.20077326806392595	0	NA	3895	1
cg19985706	7	135482920	0.056027	0.14698	0.7030638145544854	0	NA	3890	1
cg19985724	4	47701088	-0.120628	0.273608	0.6593006540869535	0	NA	3892	1
cg19985740	5	142221852	0.387542	0.408502	0.3427780055843872	0	NA	3896	1
cg19985781	14	106331671	-0.607577	0.43429499999999993	0.16181416034582358	0	NA	3896	1
cg19985792	10	88280788	-0.993632	1.1531	0.3888498904018728	0	NA	3896	1
cg19985820	16	71624736	-0.10671899999999998	0.321979	0.7403068064508577	0	NA	3894	1
cg19985958	14	22391515	0.133419	0.15787	0.39804417658291913	0	NA	3787	1
cg19986285	16	84900303	0.245486	0.208234	0.23844002994777766	0	NA	3891	1
cg19986295	14	82205970	0.127452	0.266878	0.6329587588346202	0	NA	3897	1
cg19986431	10	76897970	-0.16447000000000003	0.26011	0.5271847174736637	0	NA	3884	1
cg19986528	11	68125461	0.330193	0.309596	0.28618474037770253	0	NA	3895	1
cg19986909	2	101541471	-0.0978855	0.125259	0.43452916893005156	0	NA	3896	1
cg19986979	19	41280014	-0.174465	0.396268	0.659741405939477	0	NA	3897	1
cg19987022	1	33219269	-0.33368	0.263198	0.20487267253020058	0	NA	3896	1
cg19987137	20	639948	0.122622	0.210477	0.5601686843994704	0	NA	3879	1
cg19987160	10	83724278	0.0439034	0.132908	0.7411511936595161	0	NA	3895	1
cg19987210	12	63544752	0.115492	0.272955	0.6722096343958918	0	NA	3885	1
cg19987248	1	21587081	-0.04134680000000001	0.142866	0.7722679061410437	0	NA	3895	1
cg19987296	2	202655135	-0.144213	0.285439	0.6133956925518051	0	NA	3887	1
cg19987512	7	138386569	-0.389767	0.324507	0.2297104501271439	0	NA	3897	1
cg19987863	9	134042691	0.163261	0.22626500000000002	0.4705725776359889	0	NA	3895	1
cg19987923	20	42980959	-0.19038100000000002	0.129714	0.14218622895028082	0	NA	3897	1
cg19988326	1	147374865	0.0376124	0.357461	0.9162004562422192	0	NA	3893	1
cg19988408	16	66914202	-1.2106	1.16177	0.2973974483333049	0	NA	3807	1
cg19988480	10	78737234	-0.0103476	0.229966	0.9641103244325578	0	NA	3884	1
cg19988548	1	183275992	0.217456	0.174154	0.21179604100041757	0	NA	3893	1
cg19988945	3	194373655	0.524843	0.254574	0.03924087811325509	0	NA	3897	1
cg19989072	1	175155163	-0.210319	0.16321	0.19752313072122069	0	NA	3894	1
cg19989141	3	186673857	0.05792379999999999	0.15163800000000002	0.7024707368349566	0	NA	3893	1
cg19989151	2	127962430	-0.0412724	0.35772	0.9081468855947811	0	NA	3896	1
cg19989254	10	45466743	0.533235	0.394218	0.1761706959355845	0	NA	3897	1
cg19989287	10	98437438	-0.108479	0.284565	0.7030474911097874	0	NA	3895	1
cg19989371	16	67335686	-0.307599	0.325647	0.34487435047943393	0	NA	3895	1
cg19989470	16	57258280	-0.134149	0.337202	0.6907556584530963	0	NA	3897	1
cg19989593	22	18294302	-0.243531	0.430912	0.571970032482045	0	NA	3895	1
cg19989599	1	225664214	-0.0514852	0.30105	0.8642090085441567	0	NA	3897	1
cg19989663	7	115981565	-0.136661	0.13802	0.32209904756087465	0	NA	3897	1
cg19989710	7	51425903	-0.0690307	0.302769	0.8196478632944881	0	NA	3897	1
cg19989750	3	129276211	0.299075	0.287475	0.29817670239325134	0	NA	3894	1
cg19989801	7	92466127	2.42085	1.07804	0.024729439723809258	0	NA	3892	1
cg19989827	11	128106067	-0.491075	0.2999	0.1015338708832157	0	NA	3897	1
cg19989895	3	189034635	-0.11464800000000001	0.20702	0.5797146570947138	0	NA	3897	1
cg19989943	8	124112976	-0.0632895	0.23197	0.7849801695808544	0	NA	3894	1
cg19989989	3	11588555	0.14047	0.175586	0.4237068375240769	0	NA	3735	1
cg19990133	19	3500751	-0.23871300000000004	0.459774	0.6036237977542773	0	NA	3873	1
cg19990135	2	90108364	0.0391646	0.130803	0.7646221367769565	0	NA	3893	1
cg19990189	10	116640016	-0.0772191	0.0607161	0.20344205824288786	0	NA	3897	1
cg19990190	11	64903275	0.222791	0.26921	0.4079122114098543	0	NA	3894	1
cg19990386	1	101326328	-0.319779	0.33428	0.33875899001476206	0	NA	3897	1
cg19990438	11	36297713	-0.338741	0.283526	0.23218704831268455	0	NA	3891	1
cg19990527	13	40450014	-0.24953200000000003	0.207031	0.22809210309281755	0	NA	3894	1
cg19990689	20	62332910	-0.46029	0.350384	0.1889562712454842	0	NA	3897	1
cg19991291	21	43823763	0.030853500000000002	0.161371	0.8483719874199575	0	NA	3895	1
cg19991413	10	37968695	0.201802	0.286661	0.48144872822604406	0	NA	3892	1
cg19991418	11	43300367	-0.0767589	0.0839821	0.36072147196633786	0	NA	3897	1
cg19991537	15	74315110	0.137875	0.202376	0.49569346461421376	0	NA	3893	1
cg19991558	7	80804600	-0.057052700000000005	0.216893	0.7925156078526248	0	NA	3896	1
cg19991640	21	46377956	0.059628900000000006	0.315353	0.8500252582547545	0	NA	3895	1
cg19991987	11	127965938	-0.334315	0.210308	0.11191491266400998	0	NA	3758	1
cg19992043	2	129422145	0.0863179	0.299144	0.7729260216466107	0	NA	3895	1
cg19992167	8	91330510	-0.312777	0.60888	0.6074670990818677	0	NA	3893	1
cg19992304	4	7036243	-0.0768149	0.199858	0.700720990595479	0	NA	3896	1
cg19992418	3	105802642	-0.0921512	0.248672	0.7109553827783033	0	NA	3895	1
cg19992453	10	121190235	0.20414699999999997	0.315372	0.517424045608799	0	NA	3896	1
cg19992504	5	141799717	0.183682	0.23132799999999998	0.42717638595732155	0	NA	3895	1
cg19992511	18	24050473	-0.250248	0.28013	0.37168149533414724	0	NA	3895	1
cg19992588	9	116452705	0.19508599999999998	0.297699	0.5122663061576289	0	NA	3895	1
cg19992756	6	168466778	-0.0579261	0.299785	0.84678238595367	0	NA	3893	1
cg19992761	17	71309787	-0.36743899999999996	0.275764	0.18271562646783265	0	NA	3893	1
cg19992806	6	105230999	0.11752299999999999	0.265966	0.6585816383973644	0	NA	3894	1
cg19993014	4	24546266	0.597443	0.23635000000000003	0.011478321535341911	0	NA	3895	1
cg19993065	6	32854322	-0.104011	0.304228	0.7324374131822087	0	NA	3897	1
cg19993202	12	93043688	0.033552	0.222291	0.8800251882994451	0	NA	3896	1
cg19993272	3	186017118	-0.128153	0.204401	0.5306798463330631	0	NA	3896	1
cg19993461	2	11926291	0.27401	0.318307	0.3893285901830193	0	NA	3896	1
cg19993487	9	139304298	-0.27159	0.220297	0.217637079559803	0	NA	3886	1
cg19993698	5	2591114	-0.0560611	0.23053699999999996	0.8078689422499128	0	NA	3897	1
cg19993766	3	186083375	-0.708349	0.381704	0.06348852715819833	0	NA	3889	1
cg19993819	8	41508117	0.168282	0.286865	0.55745601156147	0	NA	3897	1
cg19993845	1	23878097	0.0976082	0.277583	0.7251111978066371	0	NA	3897	1
cg19993903	17	28258390	-0.435396	0.474021	0.3583486459325718	0	NA	3888	1
cg19994013	1	18444782	-0.406048	0.969484	0.6753411198095964	0	NA	3896	1
cg19994028	3	51729324	0.23662699999999998	0.342265	0.48934177679395174	0	NA	3896	1
cg19994112	12	7058863	-0.0686595	0.22812199999999996	0.7634319502323463	0	NA	3889	1
cg19994281	9	123631142	0.265462	0.440477	0.5467286560688153	0	NA	3858	1
cg19994319	14	23280457	0.416647	0.267578	0.11944559511847491	0	NA	3893	1
cg19994498	21	33726846	0.30905	0.326549	0.3439383188447305	0	NA	3894	1
cg19994575	3	68932410	-0.304788	0.340823	0.37117710847821733	0	NA	3886	1
cg19994744	10	124793114	0.109411	0.203582	0.5909708773236014	0	NA	3897	1
cg19994824	1	94241905	-0.242078	0.215419	0.26111732793977077	0	NA	3897	1
cg19994909	9	114736915	-0.0809295	0.17395	0.6417554721561275	0	NA	3885	1
cg19995038	2	65062340	0.025558000000000004	0.294636	0.9308747454639339	0	NA	3896	1
cg19995118	14	104306637	0.102263	0.322005	0.7508020106612855	0	NA	3897	1
cg19995137	9	104677710	-0.04892860000000001	0.21013	0.8158785155475061	0	NA	3896	1
cg19995259	19	53795827	-0.116586	0.10594	0.27111831681322784	0	NA	3897	1
cg19995387	18	13825457	0.029317100000000002	0.151002	0.8460581121268644	0	NA	3897	1
cg19995437	1	51434359	-0.216109	0.964633	0.8227321295526044	0	NA	3894	1
cg19995529	3	15502598	0.464151	0.715317	0.5164194627364072	0	NA	3897	1
cg19995531	17	7187402	-1.333	0.526307	0.011317412266791147	0	NA	3883	1
cg19996085	1	206997684	-0.110877	0.0994558	0.26492030239648523	0	NA	3896	1
cg19996174	11	75719877	0.19307	0.195694	0.3238430316054678	0	NA	3838	1
cg19996197	4	174800169	0.0562177	0.100813	0.5770879420071122	0	NA	3881	1
cg19996254	10	116259620	0.121389	0.399149	0.7610368402988713	0	NA	3895	1
cg19996272	3	160166748	-0.169362	0.218947	0.43920897826972793	0	NA	3895	1
cg19996304	1	8353374	-0.580541	0.403915	0.15063700867735724	0	NA	3897	1
cg19996548	7	36576669	0.271789	0.278377	0.32889885162601235	0	NA	3897	1
cg19996577	2	237341550	-0.300689	0.22538800000000003	0.1821727298953824	0	NA	3894	1
cg19996603	7	28530649	0.0364122	0.26796	0.8919108501964453	0	NA	3897	1
cg19996612	1	48825412	-0.179751	0.187667	0.338154085719333	0	NA	3882	1
cg19996710	2	105953380	-0.0875607	0.223811	0.6956301330755628	0	NA	3896	1
cg19996939	6	135466480	-0.187848	0.17683	0.2880956878153544	0	NA	3897	1
cg19997013	20	32654742	0.243745	0.35457	0.49180656582076815	0	NA	3897	1
cg19997218	19	39218383	-0.0209916	0.320848	0.9478353228113016	0	NA	3894	1
cg19997229	11	119728032	-0.160962	0.114689	0.160478215066397	0	NA	3894	1
cg19997274	18	54421003	0.142139	0.189187	0.4524632022463607	0	NA	3865	1
cg19997278	3	196378938	-0.261807	0.24338199999999996	0.28205964127377875	0	NA	3891	1
cg19997281	1	47060948	0.133415	0.435647	0.7594176150177014	0	NA	3895	1
cg19997318	10	91173276	0.106529	0.272666	0.6960233536030898	0	NA	3889	1
cg19997323	6	92589368	0.137812	0.179768	0.4433132510293036	0	NA	3892	1
cg19997524	20	35467981	-0.038431	0.245098	0.8754036510459643	0	NA	3896	1
cg19997557	8	145134214	0.269712	1.03818	0.7950233740808523	0	NA	3895	1
cg19997577	5	176890470	0.337444	0.169396	0.046366415271679874	0	NA	3897	1
cg19997773	5	32445814	-0.252045	0.23165300000000003	0.276582652045499	0	NA	3895	1
cg19997783	10	120982888	0.0376775	0.328989	0.9088215458547049	0	NA	3888	1
cg19997828	11	6630117	-0.526839	0.360027	0.14337657837583082	0	NA	3893	1
cg19997898	20	25274427	-0.0167279	0.347227	0.9615762249711319	0	NA	3897	1
cg19997965	3	40429403	-0.0507726	0.138961	0.7148329793295556	0	NA	3837	1
cg19998111	11	45427898	1.05792	1.04452	0.3111419135198405	0	NA	3896	1
cg19998183	3	10800664	0.0328911	0.0791003	0.6775453007658474	0	NA	3893	1
cg19998423	20	20444717	0.371358	0.277708	0.18114929814084077	0	NA	3895	1
cg19998819	2	129829458	0.819345	0.696124	0.2391914628891929	0	NA	3894	1
cg19998927	7	137920143	0.40393	0.346982	0.2443738499516848	0	NA	3896	1
cg19998939	17	77687373	-0.108979	0.149545	0.466162451588035	0	NA	3884	1
cg19998994	20	634167	0.696558	0.873738	0.42532553767168346	0	NA	3872	1
cg19999141	3	52424765	-0.198567	0.342354	0.5619113085821086	0	NA	3895	1
cg19999172	22	50752117	0.133594	0.362875	0.7127581669334547	0	NA	3897	1
cg19999198	17	70280980	0.115407	0.129272	0.37199346272478184	0	NA	3895	1
cg19999222	16	27918125	0.229248	0.261694	0.38102160804420715	0	NA	3885	1
cg19999275	2	38658238	0.181693	0.105519	0.08508792019194394	0	NA	3896	1
cg19999337	3	50529074	-0.0215146	0.29456	0.94177445567629	0	NA	3892	1
cg19999362	22	23592850	0.049119300000000005	0.312519	0.8751091340598305	0	NA	3894	1
cg19999394	16	52291660	-0.0511903	0.1795	0.7755041508473747	0	NA	3889	1
cg19999430	1	231717946	-0.114318	0.159248	0.47284272014107037	0	NA	3823	1
cg19999521	5	158717864	-0.11194900000000002	0.311272	0.7191088269227512	0	NA	3895	1
cg19999580	11	69352297	-0.115129	0.34882	0.7413601050466115	0	NA	3895	1
cg19999768	5	150447969	0.0563691	0.313868	0.8574705889640567	0	NA	3896	1
cg20000016	16	27227274	0.0454619	0.31357	0.8847253497863024	0	NA	3896	1
cg20000129	3	110791173	0.163149	1.28886	0.8992696945210185	0	NA	3843	1
cg20000185	6	75982940	-0.74958	0.263251	0.004407841200424553	0	NA	3896	1
cg20000294	12	86995067	-0.142306	0.231802	0.539273563916165	0	NA	3890	1
cg20000507	17	7143709	-0.128206	0.209035	0.5396627039181288	0	NA	3888	1
cg20000688	4	13923646	-0.841975	0.708078	0.2344006239009809	0	NA	3896	1
cg20000755	17	62208042	0.288765	0.529629	0.5856013392030104	0	NA	3895	1
cg20000986	11	3367104	-0.092946	0.111607	0.4049590995019041	0	NA	3891	1
cg20000996	17	38498480	0.152469	0.204318	0.45552618630467345	0	NA	3880	1
cg20001039	21	43442215	-0.0803673	0.263184	0.7600878344984918	0	NA	3895	1
cg20001106	8	128344353	0.200043	0.33574	0.5512907188977443	0	NA	3895	1
cg20001215	9	5833864	0.158536	0.265946	0.5510943847685024	0	NA	3887	1
cg20001277	17	48291919	0.306663	0.349754	0.3805973095123433	0	NA	3895	1
cg20001503	1	37897134	-0.19300099999999998	0.403971	0.6328213599295605	0	NA	3896	1
cg20001572	1	11212399	-0.490219	0.282311	0.08248425785222575	0	NA	3897	1
cg20001608	3	50387966	-0.7413580000000001	1.1885	0.5327745795094404	0	NA	3896	1
cg20001658	12	128258230	-0.0836511	0.178606	0.6395303950411466	0	NA	3896	1
cg20001830	15	78381084	0.139912	0.372196	0.7069842021601825	0	NA	3897	1
cg20001906	7	139422477	-0.113382	0.167513	0.49849800189620735	0	NA	3893	1
cg20002156	14	63132577	0.142663	0.210107	0.4971368155073762	0	NA	3896	1
cg20002204	19	695582	0.8074210000000002	0.557153	0.14728430695802847	0	NA	3891	1
cg20002209	16	3004363	0.363217	0.301106	0.22771101315625641	0	NA	3873	1
cg20002293	1	172123581	-0.200243	0.196999	0.3094070121509225	0	NA	3897	1
cg20002303	11	69360967	0.406551	0.276838	0.1419543408320678	0	NA	3895	1
cg20002447	2	100011219	0.261128	0.267974	0.3298317911496329	0	NA	3896	1
cg20002449	4	10184913	0.178996	0.349104	0.6081403895617761	0	NA	3897	1
cg20002594	1	43610638	-0.282914	0.244432	0.247094935157364	0	NA	3897	1
cg20002756	12	54558299	-0.031227000000000005	0.0582662	0.5920022392863975	0	NA	3889	1
cg20002846	13	103621087	-0.21803799999999998	0.23042	0.3440142841218992	0	NA	3886	1
cg20003058	10	26726503	0.330055	0.311464	0.28928607178822546	0	NA	3792	1
cg20003176	7	112091921	-0.0401979	0.158805	0.8001697502753925	0	NA	3897	1
cg20003202	10	105212979	-0.053232100000000004	0.275866	0.8469874652819024	0	NA	3895	1
cg20003499	7	97755792	0.42861	0.184857	0.02041657076674499	0	NA	3895	1
cg20003618	10	49982659	0.22442400000000004	0.299795	0.45410343420116966	0	NA	3896	1
cg20004147	2	65718931	0.005139059999999999	0.0335668	0.8783198171397664	0	NA	3893	1
cg20004150	10	93072218	-0.528543	0.294246	0.07245280888677244	0	NA	3897	1
cg20004174	15	42127221	0.621953	0.373761	0.09610457209996989	0	NA	3897	1
cg20004247	5	158851472	0.0620405	0.356179	0.8617212631006541	0	NA	3897	1
cg20004345	17	7224145	-0.344977	0.299303	0.24907410629953855	0	NA	3889	1
cg20004389	12	6010827	0.00417116	0.305685	0.9891129728683374	0	NA	3896	1
cg20004553	5	33278029	0.165904	0.187096	0.37522323517321954	0	NA	3892	1
cg20004655	12	129296553	0.077349	0.209239	0.7116297446606838	0	NA	3896	1
cg20004821	1	159835977	-0.09374679999999999	0.253484	0.711506773027561	0	NA	3897	1
cg20004888	7	6487735	-0.112707	0.439609	0.797657351281473	0	NA	3857	1
cg20004935	16	66891117	0.106922	0.341806	0.7544213161234317	0	NA	3891	1
cg20004985	16	58718192	-0.083854	0.299145	0.7792379738180011	0	NA	3897	1
cg20005070	11	72982231	0.236915	0.339523	0.48530992315494975	0	NA	3897	1
cg20005350	5	111478628	-0.559012	0.17743	0.0016293219248356638	0	NA	3897	1
cg20005495	10	49504035	-0.0640066	0.358139	0.8581575688522122	0	NA	3896	1
cg20005578	6	155189636	-0.0684458	0.191685	0.721036133559799	0	NA	3893	1
cg20005649	6	202061	0.172221	0.242411	0.4774248578608231	0	NA	3885	1
cg20005968	20	59561730	0.0921801	0.17324	0.5946603513269848	0	NA	3884	1
cg20005986	5	163723456	0.083237	0.161831	0.6070106569787254	0	NA	3895	1
cg20006006	1	23037373	1.19337	1.16874	0.3072193911521249	0	NA	3806	1
cg20006164	1	151430041	-0.263102	0.817558	0.7475932463855055	0	NA	3896	1
cg20006176	12	56855254	0.0565303	0.217795	0.7952052140795122	0	NA	3896	1
cg20006211	20	1315711	-0.0380276	0.301302	0.8995649744574352	0	NA	3895	1
cg20006294	3	69342285	0.0693922	0.231728	0.764592600212371	0	NA	3897	1
cg20006491	5	130537498	-0.17133	0.34678	0.6212640643294276	0	NA	3896	1
cg20006553	17	79539138	-0.562162	0.670892	0.40206879101523374	0	NA	3874	1
cg20006581	22	35712358	0.356275	0.283312	0.20855966178122115	0	NA	3897	1
cg20006624	19	53789950	0.097416	0.101223	0.33585374972576415	0	NA	3894	1
cg20006715	3	19975682	-0.086494	0.144743	0.5501272302140412	0	NA	3897	1
cg20006738	8	127520686	0.28952	0.272339	0.2877425833587687	0	NA	3891	1
cg20006790	16	67650736	-0.0112435	0.334925	0.9732198840020846	0	NA	3897	1
cg20006864	13	112616509	-0.199409	0.168546	0.2367642810135011	0	NA	3897	1
cg20007255	7	144539872	-0.263615	0.17089	0.12292773586660653	0	NA	3772	1
cg20007347	8	135607141	0.136283	0.136099	0.3166566820891667	0	NA	3837	1
cg20007394	12	51796676	0.28087	0.252505	0.26599439452037255	0	NA	3896	1
cg20007410	17	77825389	0.0033135	0.295062	0.9910400697972788	0	NA	3897	1
cg20007423	19	12941453	0.026134599999999997	0.276109	0.9245902931423531	0	NA	3895	1
cg20007558	1	36339035	-0.0676666	0.165622	0.6828622548625467	0	NA	3895	1
cg20007596	1	32398257	0.117829	0.342569	0.730878636405095	0	NA	3802	1
cg20007702	20	62541441	0.106568	0.208199	0.6087514828024654	0	NA	3891	1
cg20007744	6	63955226	-0.0732433	0.190944	0.7012858817147496	0	NA	3892	1
cg20007980	8	101975617	0.0155589	0.166242	0.9254333664059358	0	NA	3887	1
cg20007997	4	55198664	-0.0887426	0.333673	0.7902724873923325	0	NA	3893	1
cg20008173	1	44856168	0.041821	0.200194	0.8345244581210837	0	NA	3897	1
cg20008398	21	26757957	0.016134	0.0892285	0.8565114801216287	0	NA	3847	1
cg20008445	1	23714084	0.147083	0.363017	0.6853537656973823	0	NA	3897	1
cg20008667	1	55271681	-0.060375	0.174729	0.7296921380084394	0	NA	3885	1
cg20008800	17	10761562	-0.13311	0.0714193	0.062352335900210165	0	NA	3897	1
cg20008818	16	58455648	0.0526111	0.327485	0.8723675453310764	0	NA	3895	1
cg20008841	22	39134985	-0.548386	0.326064	0.09260074900042509	0	NA	3896	1
cg20008873	16	50320784	-0.0258597	0.368035	0.9439833435454035	0	NA	3896	1
cg20008885	1	193670163	-0.0431182	0.256638	0.8665740337738073	0	NA	3897	1
cg20008945	4	47736036	-0.134079	0.24722800000000003	0.587591641651967	0	NA	3891	1
cg20009044	4	39429253	-0.40409000000000006	0.217977	0.0637649963590915	0	NA	3895	1
cg20009183	2	242675096	0.235026	0.513631	0.6472559959219524	0	NA	3896	1
cg20009224	1	160336669	-0.145523	0.21152	0.4914609983874751	0	NA	3894	1
cg20009323	13	37447035	-0.215384	0.253105	0.39478769001213376	0	NA	3892	1
cg20009349	3	99568801	0.524763	0.280885	0.0617274314190259	0	NA	3896	1
cg20009408	3	16870155	0.12395799999999998	0.392498	0.7521405259521479	0	NA	3895	1
cg20009629	15	39310706	0.137121	0.220638	0.5342871416326354	0	NA	3897	1
cg20009810	5	3537215	0.210699	0.179951	0.24165154340441797	0	NA	3896	1
cg20009973	18	55626717	0.0738649	0.194604	0.7042682208001965	0	NA	3886	1
cg20010253	2	171948684	-0.289501	0.302703	0.3388771072785607	0	NA	3893	1
cg20010358	6	91103979	-0.0390704	0.40207	0.9225889069431557	0	NA	3894	1
cg20010411	12	52484465	0.131529	0.206466	0.5240927970465344	0	NA	3891	1
cg20010418	16	84856130	-0.041109999999999994	0.197002	0.8346995495375978	0	NA	3893	1
cg20010476	19	15082446	0.381223	0.363268	0.29398195028922347	0	NA	3897	1
cg20010551	2	218993870	-0.228499	0.183907	0.2140630627809072	0	NA	3897	1
cg20010675	1	231260578	0.184466	0.333031	0.5796470198106038	0	NA	3894	1
cg20010841	2	235728234	-0.51275	0.287987	0.07500033180902393	0	NA	3895	1
cg20010848	12	4918337	-0.028059	0.160328	0.8610717920664375	0	NA	3897	1
cg20011006	6	52261733	-0.131775	0.39368	0.7378316556400076	0	NA	3895	1
cg20011026	20	10476073	0.0361277	0.109203	0.7407724042890229	0	NA	3812	1
cg20011148	9	135282289	0.748558	0.706324	0.28923828662667306	0	NA	3890	1
cg20011217	2	500076	-0.20442800000000003	0.294338	0.487346850546204	0	NA	3896	1
cg20011234	5	56834040	-0.199355	0.257498	0.43881241716175395	0	NA	3894	1
cg20011465	1	170669991	-0.0829608	0.379235	0.8268383398599075	0	NA	3896	1
cg20011601	12	124067800	-0.025721299999999996	0.155947	0.8689942272764142	0	NA	3897	1
cg20011978	6	108564153	-0.0412816	0.146133	0.777565248715428	0	NA	3742	1
cg20012023	5	158667757	0.46365899999999993	0.328381	0.15796338635350432	0	NA	3895	1
cg20012315	7	6740598	-0.0293524	0.0329766	0.3734133597136146	0	NA	3896	1
cg20012697	2	144331773	0.332739	0.161345	0.03918083042567776	0	NA	3891	1
cg20012719	4	968530	0.365575	0.390891	0.3496671315517385	0	NA	3895	1
cg20012761	5	168301957	-0.0503718	0.0656416	0.442857889036553	0	NA	3895	1
cg20012806	22	49852749	0.0437297	0.114713	0.703047705824023	0	NA	3895	1
cg20012879	16	82792526	0.167624	0.23157099999999997	0.4691542983478471	0	NA	3891	1
cg20012977	18	47688392	0.0752675	0.136162	0.5804147208330668	0	NA	3897	1
cg20013010	7	101195247	0.116979	0.263115	0.656614146605687	0	NA	3897	1
cg20013057	2	110367367	-0.0944776	0.12410700000000001	0.44650224335951605	0	NA	3890	1
cg20013151	11	3009702	-0.0167833	0.0903811	0.8526841088992143	0	NA	3736	1
cg20013319	11	119089262	0.084097	0.206031	0.6831441441257622	0	NA	3895	1
cg20013406	4	1900119	0.290062	0.338225	0.39111298310323295	0	NA	3897	1
cg20013478	2	100068512	-0.52102	0.366951	0.1556476867184569	0	NA	3894	1
cg20013491	16	84218197	-0.212427	0.325926	0.5145530990375093	0	NA	3895	1
cg20013563	22	19905221	-0.286163	0.318611	0.369101352199253	0	NA	3894	1
cg20013586	2	101538231	-0.22759499999999996	0.155189	0.14249399863676596	0	NA	3893	1
cg20013672	11	113146094	-0.142363	0.186378	0.4449625054587041	0	NA	3895	1
cg20013831	13	45874460	0.059153300000000006	0.145759	0.6848678921196822	0	NA	3896	1
cg20013864	3	141595634	0.11052599999999999	0.793814	0.88926514098871845	0	NA	3897	1
cg20014057	7	76057874	-0.0486582	0.293026	0.8681142914228046	0	NA	3896	1
cg20014085	2	79807395	0.0985864	0.23455100000000004	0.6742519389705116	0	NA	3893	1
cg20014266	3	16969459	0.0169991	0.266703	0.9491788938374943	0	NA	3897	1
cg20014410	2	203881016	-0.327557	0.306338	0.2849495439679158	0	NA	3897	1
cg20014432	9	117188502	-0.699105	0.627909	0.2655427465604564	0	NA	3886	1
cg20014565	21	43916020	0.9151789999999999	0.946816	0.33375108366951733	0	NA	3850	1
cg20014874	2	181154777	-0.0716614	0.25409	0.7779193080086094	0	NA	3896	1
cg20015040	6	138226252	-0.124506	0.359722	0.7292545779558791	0	NA	3897	1
cg20015078	18	53257776	0.185203	0.24301	0.44598784982002887	0	NA	3897	1
cg20015104	10	25337304	-0.418306	0.33173099999999994	0.20731622284349396	0	NA	3889	1
cg20015203	19	10205819	0.188631	0.264304	0.47541917625974517	0	NA	3896	1
cg20015240	10	87409298	0.148437	0.087859	0.09112535285518755	0	NA	3896	1
cg20015258	11	46677713	0.359514	0.315682	0.25476631210572204	0	NA	3895	1
cg20015272	6	105400734	0.093152	0.127668	0.4656087304386737	0	NA	3824	1
cg20015298	11	125364922	-0.37299	0.200757	0.06318069091023491	0	NA	3897	1
cg20015329	5	59064680	0.54844	0.403921	0.17453024610810466	0	NA	3897	1
cg20015368	16	1402039	-1.0321	1.27564	0.41846679195907743	0	NA	3877	1
cg20015376	10	82726192	0.716451	0.239134	0.0027352566726688322	0	NA	3868	1
cg20015448	3	48598715	0.301968	0.44995799999999997	0.5021551476655968	0	NA	3896	1
cg20015582	11	118377240	-0.390355	0.297243	0.18909800648048833	0	NA	3896	1
cg20015729	3	23430728	-0.10335	0.168285	0.5391249769464403	0	NA	3895	1
cg20016036	2	64332207	0.238793	0.145791	0.10143980675472215	0	NA	3889	1
cg20016044	2	26225713	-0.353167	0.35562	0.320660157959466	0	NA	3896	1
cg20016066	8	103251491	-0.443937	0.46674799999999994	0.341539502263683	0	NA	3828	1
cg20016068	3	18480334	0.132237	0.153561	0.38916280414373705	0	NA	3826	1
cg20016095	7	16386057	0.0654773	0.0767249	0.3934355682131335	0	NA	3897	1
cg20016665	1	4327481	-0.108846	0.195	0.5767183252027341	0	NA	3897	1
cg20016907	18	61351339	-0.185451	0.254427	0.466064855224883	0	NA	3892	1
cg20017067	15	40697878	1.46414	1.08167	0.17586653890198378	0	NA	3897	1
cg20017151	8	95954126	0.0719037	0.314154	0.8189618578975711	0	NA	3897	1
cg20017214	20	19998613	1.51975	0.864982	0.07892241528824659	0	NA	3889	1
cg20017232	14	23388640	-1.6306499999999997	1.26178	0.19623908657881964	0	NA	3897	1
cg20017295	12	58330467	0.311186	0.271581	0.2518649771768101	0	NA	3892	1
cg20017304	3	197324340	-0.26147	0.281109	0.3522999383053887	0	NA	3895	1
cg20017382	3	65965069	0.187776	0.164432	0.25346752897483266	0	NA	3896	1
cg20017444	11	85956195	-0.05231290000000001	0.897788	0.9535346340860469	0	NA	3876	1
cg20017537	1	18838325	0.0614251	0.0999248	0.5387440984092455	0	NA	3894	1
cg20017625	17	28661549	0.112506	0.177132	0.5253283431014236	0	NA	3893	1
cg20017688	14	68705972	-0.655713	0.417051	0.11589004615902371	0	NA	3896	1
cg20017751	12	68729701	0.216498	0.256428	0.3985108501284542	0	NA	3896	1
cg20017856	14	29990921	0.00946022	0.0918311	0.9179489984066018	0	NA	3869	1
cg20018022	17	35851415	0.0166958	0.0594723	0.7789156755616015	0	NA	3873	1
cg20018086	10	50518670	-0.465667	0.281936	0.09860056329300035	0	NA	3893	1
cg20018104	12	50134833	0.535071	0.242975	0.02765366726856676	0	NA	3892	1
cg20018119	2	118752947	0.2507	0.317541	0.42981728981916895	0	NA	3894	1
cg20018401	7	134456101	-0.201659	0.159825	0.20703919534011456	0	NA	3896	1
cg20018452	5	138290104	-0.287923	0.363274	0.42802369911327587	0	NA	3891	1
cg20018542	5	32287026	0.193718	0.385213	0.615044834842102	0	NA	3894	1
cg20018545	17	3795419	-0.53226	0.530973	0.31613892697545615	0	NA	3897	1
cg20018618	6	157819496	0.167177	0.314601	0.5951459629793161	0	NA	3896	1
cg20018667	18	8542642	0.0523867	0.326788	0.8726385312980549	0	NA	3897	1
cg20018984	19	852151	0.208974	0.309395	0.4994039756729039	0	NA	3897	1
cg20019008	8	93894120	-0.0406076	0.162036	0.8021168041358928	0	NA	3840	1
cg20019062	15	41290500	-0.020456200000000004	0.261941	0.937752734685932	0	NA	3896	1
cg20019086	2	122618288	-0.00402781	0.0705491	0.9544716744425439	0	NA	3893	1
cg20019107	11	131894564	-0.087	0.316203	0.7832089084554239	0	NA	3896	1
cg20019267	5	138304007	0.0143442	0.272037	0.9579479466508269	0	NA	3896	1
cg20019527	8	41402389	-0.0845133	0.258166	0.7433953873620347	0	NA	3894	1
cg20019575	2	8868793	-0.382706	0.323319	0.23654004539335566	0	NA	3897	1
cg20019673	2	21022567	-0.23878799999999997	0.817254	0.770146452020748	0	NA	3894	1
cg20019675	8	48572058	-0.0612534	0.113	0.5877733935190084	0	NA	3896	1
cg20019706	19	30164205	-0.414767	0.248696	0.09536197466991045	0	NA	3895	1
cg20019881	7	104445935	0.137577	0.283391	0.627345062242201	0	NA	3893	1
cg20019897	11	75980839	-0.00808274	0.160223	0.9597663310751321	0	NA	3897	1
cg20020015	6	128643423	0.29046	0.209999	0.16661904777187206	0	NA	3895	1
cg20020034	14	89669961	-0.449384	0.175231	0.010331761229373796	0	NA	3826	1
cg20020054	20	43496376	0.296309	0.714495	0.6783534131731743	0	NA	3891	1
cg20020212	15	40780193	0.131079	0.223827	0.5581266041244816	0	NA	3895	1
cg20020221	12	38555568	-0.20225999999999997	0.15265	0.18517386729314875	0	NA	3896	1
cg20020270	9	139903316	0.234913	0.275132	0.39320514251061145	0	NA	3889	1
cg20020337	14	25182980	0.20696700000000004	0.284623	0.4671267860587195	0	NA	3888	1
cg20020355	5	32098550	-0.424165	0.265383	0.10997341853506462	0	NA	3893	1
cg20020409	3	55560990	-0.0678374	0.31034100000000003	0.8269695416539199	0	NA	3894	1
cg20020452	1	231108544	0.923909	0.508084	0.06900029665899146	0	NA	3897	1
cg20020481	19	10056441	0.111417	0.157621	0.47964946207071396	0	NA	3894	1
cg20020488	10	21436782	0.189307	0.271785	0.4860956083032855	0	NA	3891	1
cg20020625	22	24462545	-0.0646071	0.357822	0.8567156761103611	0	NA	3896	1
cg20020744	19	34022394	0.0718119	0.163604	0.6607069599015633	0	NA	3897	1
cg20020848	3	52224845	-0.605097	0.366111	0.09837783614283732	0	NA	3897	1
cg20020919	5	81150774	-0.177868	0.156703	0.256348327395008	0	NA	3894	1
cg20021018	10	112360248	0.379997	0.312363	0.22378547930099862	0	NA	3896	1
cg20021098	6	168049428	-0.136851	0.199457	0.4926388209451281	0	NA	3880	1
cg20021104	22	44391102	-0.23910700000000001	0.319582	0.45434755581825986	0	NA	3896	1
cg20021436	11	116440486	-0.267449	0.221276	0.22679080305968277	0	NA	3896	1
cg20021470	20	33500732	-0.144326	0.265107	0.5861617063741311	0	NA	3896	1
cg20021581	13	103497084	0.0922503	0.181719	0.6116963114913414	0	NA	3896	1
cg20021748	12	68166620	0.161283	0.171539	0.34710890621569007	0	NA	3882	1
cg20021972	12	109299676	0.63423	0.282398	0.02471215361616005	0	NA	3892	1
cg20022139	11	118722722	0.0122899	0.1546	0.9366390473571916	0	NA	3896	1
cg20022145	2	62546164	-0.12010200000000001	0.241537	0.6190194022693876	0	NA	3897	1
cg20022220	16	71687460	-0.0404338	0.203451	0.8424663315676811	0	NA	3889	1
cg20022233	16	46764963	0.0632731	0.295992	0.8307293448309861	0	NA	3893	1
cg20022392	3	15080755	-0.321744	0.302497	0.2874976710675878	0	NA	3895	1
cg20022486	16	89561945	0.24668500000000002	0.318042	0.43796361256315663	0	NA	3897	1
cg20022687	10	50080469	0.0360758	0.256563	0.8881765803690552	0	NA	3897	1
cg20022755	1	212972228	0.0623878	0.305093	0.8379723154588568	0	NA	3897	1
cg20022957	13	78402098	-0.975724	0.345059	0.0046883436936270215	0	NA	3893	1
cg20023049	12	7295542	-0.0656281	0.594654	0.9121210946755353	0	NA	3882	1
cg20023079	20	34078800	0.564974	1.24911	0.6510519838622146	0	NA	3896	1
cg20023208	8	28517484	-0.414213	0.24474	0.09055803626310473	0	NA	3897	1
cg20023297	1	223363356	-0.148332	0.281843	0.5986846409461568	0	NA	3893	1
cg20023641	3	186970996	0.12015300000000001	0.280647	0.6685575142176541	0	NA	3893	1
cg20023660	2	233740458	0.221483	0.574117	0.6996594231402111	0	NA	3897	1
cg20023884	1	94429423	-0.0539114	0.22113	0.8073860495708209	0	NA	3897	1
cg20023985	3	125880772	0.0359542	0.158621	0.820682425705942	0	NA	3832	1
cg20024058	6	155398990	-0.307229	0.170201	0.07105979354932317	0	NA	3869	1
cg20024151	8	41142007	0.169308	0.23919799999999997	0.479059974497788	0	NA	3896	1
cg20024221	19	58629522	-0.3076	0.30800400000000006	0.3179456962674108	0	NA	3896	1
cg20024250	1	93984783	-0.169512	0.174157	0.330389981062588	0	NA	3894	1
cg20024302	1	5998329	0.130116	0.33441	0.697208656861013	0	NA	3895	1
cg20024345	9	136307230	-0.0768018	0.302345	0.7994797924510559	0	NA	3894	1
cg20024352	17	2093484	-0.0185092	0.0988509	0.8514696285957646	0	NA	3897	1
cg20024427	6	112012696	0.664662	0.309459	0.0317281164740545	0	NA	3881	1
cg20024451	7	113728050	-0.0126118	0.104509	0.9039471242059118	0	NA	3897	1
cg20024459	18	3412766	-0.074525	0.243242	0.7593137192353934	0	NA	3897	1
cg20024590	11	57136075	-2.52347e-4	0.0703524	0.9971380742729083	0	NA	3896	1
cg20024609	8	22026752	-0.0510992	0.24124599999999996	0.8322524054199125	0	NA	3897	1
cg20024658	6	132812653	-0.169857	0.303795	0.5760817588864873	0	NA	3893	1
cg20024713	11	3716827	0.218743	0.242443	0.3669267012021356	0	NA	3891	1
cg20024732	4	139025564	-0.162657	0.286017	0.5695618074446813	0	NA	3896	1
cg20024748	3	18913727	-0.119851	0.271461	0.6588484792254787	0	NA	3896	1
cg20024816	2	46033631	-0.386497	0.337279	0.2518254965900565	0	NA	3893	1
cg20024841	13	69557715	-0.371867	0.355115	0.295019587710194	0	NA	3897	1
cg20025028	9	4299245	0.796122	0.894734	0.373580677447667	0	NA	3889	1
cg20025041	8	126327703	-0.366482	0.22003	0.09579308216506544	0	NA	3897	1
cg20025090	2	226983233	-0.0763635	0.22880300000000003	0.738566571159937	0	NA	3896	1
cg20025248	1	38038001	-0.577183	0.279047	0.03860168946419291	0	NA	3894	1
cg20025254	5	3308403	-1.09102	0.549631	0.047143972527827316	0	NA	3863	1
cg20025432	5	88057712	0.124721	0.211398	0.5552027642974959	0	NA	3895	1
cg20025499	12	86658268	-0.230612	0.242931	0.34247307323707266	0	NA	3897	1
cg20025595	18	60463078	0.142982	0.251771	0.5700995029751771	0	NA	3897	1
cg20025659	11	89224329	-0.858571	0.532704	0.10702234850332458	0	NA	3895	1
cg20025701	1	157208031	-0.0697182	0.216845	0.7478226632540778	0	NA	3892	1
cg20025711	12	10033269	-0.369924	0.24597499999999997	0.132604816385258	0	NA	3889	1
cg20025748	16	1809843	0.0387674	0.32657	0.905504445822293	0	NA	3896	1
cg20025956	13	109508277	-0.23571799999999998	0.143934	0.10148822285297361	0	NA	3749	1
cg20026299	20	55468630	0.0057366	0.17205	0.9734013564630796	0	NA	3885	1
cg20026393	14	62070628	0.0268308	0.268902	0.9205196996830853	0	NA	3894	1
cg20026458	7	100796944	-0.221348	0.241131	0.35864113805345194	0	NA	3896	1
cg20026466	15	68594298	-0.198899	0.317088	0.5304838972992336	0	NA	3895	1
cg20026499	11	65558395	-0.0606865	0.310583	0.8450833910595796	0	NA	3888	1
cg20026597	15	51981215	-0.263255	0.16373	0.10786573409757264	0	NA	3893	1
cg20027191	19	45200994	0.0105177	0.158577	0.9471186758989342	0	NA	3893	1
cg20027215	20	35403258	0.193101	0.259215	0.4563047788829333	0	NA	3897	1
cg20027246	3	38618621	-0.0913555	0.21854	0.675927780019391	0	NA	3896	1
cg20027512	5	34655743	-2.11969	0.748132	0.004606866187964043	0	NA	3897	1
cg20027547	1	10775404	0.287864	0.298359	0.3346328448992457	0	NA	3896	1
cg20027624	5	104075859	-6.03904e-4	0.146038	0.9967005553039257	0	NA	3846	1
cg20027768	15	78370317	-0.273075	0.181473	0.1323833980294548	0	NA	3896	1
cg20027894	17	2264966	-0.025396	0.242178	0.916482918548564	0	NA	3894	1
cg20028002	13	24723516	-0.125479	0.273963	0.6469420933225571	0	NA	3858	1
cg20028158	3	9291465	-1.2804	1.26128	0.31002994412718204	0	NA	3897	1
cg20028194	12	12871912	-1.18313	0.9944909999999999	0.23417062854931797	0	NA	3887	1
cg20028245	15	85396292	0.531533	0.373994	0.15524873458106647	0	NA	3895	1
cg20028339	5	140855267	-1.66781	0.816592	0.041111566418586126	0	NA	3895	1
cg20028519	2	10262311	-0.21098000000000003	1.04484	0.8399748464113246	0	NA	3896	1
cg20028593	6	107361207	-0.219992	0.18889	0.24415799138446684	0	NA	3893	1
cg20028869	5	59818464	-0.21486199999999997	0.398607	0.5898646505843685	0	NA	3895	1
cg20028891	4	113747299	0.114597	0.180355	0.5251696179592671	0	NA	3892	1
cg20028936	1	225742715	-0.354252	0.319118	0.26695714134199455	0	NA	3897	1
cg20028964	20	20813914	-0.423332	0.306851	0.16770947562680044	0	NA	3886	1
cg20028981	6	26028094	-0.20606899999999997	0.144331	0.1533630015987378	0	NA	3894	1
cg20029036	20	36127149	-0.0190923	0.211158	0.9279557459424583	0	NA	3887	1
cg20029105	4	170925691	-0.156887	0.235751	0.505745092299352	0	NA	3897	1
cg20029669	21	43537664	1.6025	1.10709	0.14776016599511374	0	NA	3895	1
cg20029803	19	51131746	0.200049	0.169546	0.23803606111187586	0	NA	3896	1
cg20029849	17	2717906	-0.3318	1.3897	0.8112943514316422	0	NA	3891	1
cg20029869	5	88118743	-0.207941	0.212597	0.32802516025969547	0	NA	3895	1
cg20029903	1	36938155	0.165111	0.330365	0.6172274787821961	0	NA	3894	1
cg20029988	14	74127375	-0.02139	0.178224	0.9044692803656605	0	NA	3893	1
cg20030066	14	103861506	-0.0100688	0.277294	0.9710344435022311	0	NA	3893	1
cg20030158	5	176966387	0.131054	0.172095	0.44634578971366473	0	NA	3897	1
cg20030219	5	118662502	-0.151043	0.588757	0.7975295978811779	0	NA	3897	1
cg20030283	7	107531352	0.0455042	1.04408	0.9652367560087648	0	NA	3896	1
cg20030343	18	61074294	0.0649189	0.267784	0.8084469189369805	0	NA	3896	1
cg20030393	16	838331	0.289312	1.10375	0.7932309884378034	0	NA	3883	1
cg20030493	9	124316874	0.204312	0.296883	0.49133295327283544	0	NA	3896	1
cg20030528	2	70138723	0.101835	0.298572	0.7330482428542426	0	NA	3894	1
cg20030555	8	22022107	0.587797	1.26109	0.641142248390306	0	NA	3894	1
cg20030560	10	126764300	0.0414175	0.185594	0.8234095441435155	0	NA	3865	1
cg20030569	1	79097087	0.0387792	0.15495	0.8023792361091225	0	NA	3802	1
cg20030594	8	15353850	0.024593700000000003	0.128081	0.8477290687936385	0	NA	3799	1
cg20030642	10	52104163	0.198257	0.27875	0.47693808135813154	0	NA	3896	1
cg20030664	8	12613624	-0.33294	1.17691	0.7772586005617326	0	NA	3895	1
cg20030714	17	55401727	0.47278	0.406073	0.24431322512388393	0	NA	3897	1
cg20031197	1	44711073	0.0745113	0.3422299999999999	0.8276450384188405	0	NA	3897	1
cg20031198	5	92278053	0.290987	0.196691	0.13903026976315236	0	NA	3897	1
cg20031311	19	448772	0.081313	0.174666	0.6415489373821567	0	NA	3896	1
cg20031327	7	151033415	0.202853	0.225896	0.3691893444537427	0	NA	3895	1
cg20031394	20	60971570	0.256889	0.316556	0.4170716911669481	0	NA	3897	1
cg20031456	5	149696611	0.453358	0.327251	0.16594469935668824	0	NA	3892	1
cg20031662	4	169402304	-0.473937	1.07237	0.6585233104840817	0	NA	3889	1
cg20031708	11	117704022	-0.149101	0.265122	0.5738528014091179	0	NA	3886	1
cg20031843	8	17656574	-0.0440764	0.13377	0.7417823982501306	0	NA	3804	1
cg20031851	1	69715268	-0.261854	0.260854	0.3154588443211735	0	NA	3897	1
cg20031954	13	80788674	-0.0643083	0.345394	0.852297148028993	0	NA	3888	1
cg20032008	11	120774686	-0.711025	0.455996	0.11893035304525135	0	NA	3897	1
cg20032209	12	116941069	0.148126	0.301175	0.6228416399814932	0	NA	3893	1
cg20032271	5	6782049	0.713747	0.342346	0.03708107730883888	0	NA	3897	1
cg20032280	3	113160640	0.09811	0.125584	0.4346671774763319	0	NA	3897	1
cg20032372	6	56356069	0.275542	0.280935	0.3266897068664014	0	NA	3896	1
cg20032523	7	20439365	-0.00584723	0.173417	0.973102229403209	0	NA	3891	1
cg20032560	2	97201293	0.205309	0.314583	0.5139893124472754	0	NA	3891	1
cg20032645	3	179369189	-0.506077	0.253782	0.04613668699071443	0	NA	3896	1
cg20032668	2	101881398	-0.0269375	0.288805	0.9256872556877398	0	NA	3894	1
cg20032794	8	143867383	0.0783875	0.327151	0.8106353396901389	0	NA	3896	1
cg20032836	7	138557322	0.014752099999999999	0.281278	0.9581727722410036	0	NA	3892	1
cg20032949	17	35879117	0.269525	0.278943	0.33392568757566815	0	NA	3892	1
cg20033020	22	24878039	0.0986378	0.283247	0.7276603085449899	0	NA	3893	1
cg20033041	7	99676817	0.254138	0.195556	0.19374963403416365	0	NA	3894	1
cg20033091	22	39860241	0.232551	0.38482	0.5456368235989757	0	NA	3893	1
cg20033096	20	48679429	0.0236521	0.252049	0.9252368179621262	0	NA	3896	1
cg20033105	1	110735164	-0.182067	0.235753	0.43994942921203184	0	NA	3896	1
cg20033199	21	38300102	-0.094195	0.259575	0.7166933073080873	0	NA	3894	1
cg20033221	15	101743422	0.33826	0.243201	0.16426606722917506	0	NA	3882	1
cg20033307	3	69417418	0.8777150000000001	0.785174	0.26362657761764896	0	NA	3897	1
cg20033372	13	99549745	0.0103759	0.144476	0.9427471740539242	0	NA	3835	1
cg20033578	1	223980146	0.178088	0.175099	0.3091199673422121	0	NA	3888	1
cg20033583	2	73316929	0.181266	0.254711	0.4766793072608229	0	NA	3897	1
cg20033737	22	28059945	-0.152859	0.18007600000000001	0.3959601672375084	0	NA	3896	1
cg20033759	2	238676853	0.00972812	0.17171	0.954820531748757	0	NA	3861	1
cg20033859	2	242572875	0.386628	0.316893	0.22244269703286781	0	NA	3896	1
cg20034027	3	182520423	-0.255335	0.186784	0.1716231709675521	0	NA	3897	1
cg20034045	4	40690643	0.282642	0.18063	0.11763997161285432	0	NA	3895	1
cg20034086	22	36173828	-0.110723	0.140622	0.4310592443892383	0	NA	3853	1
cg20034120	1	16102224	-0.223398	0.345314	0.5176697251959881	0	NA	3897	1
cg20034201	3	174965367	0.243381	0.192864	0.20697372865283162	0	NA	3888	1
cg20034270	4	26886485	0.0917822	0.143357	0.5220196905713715	0	NA	3897	1
cg20034355	20	43189170	-0.162562	0.157436	0.30181020083230037	0	NA	3864	1
cg20034440	10	124717069	-0.353838	0.331333	0.2855554254842898	0	NA	3895	1
cg20034552	4	70696320	0.0852445	0.175161	0.6264966751065484	0	NA	3896	1
cg20034627	11	119203814	0.00326255	0.205512	0.9873339321487604	0	NA	3889	1
cg20034834	19	54808568	0.109443	0.228347	0.6317368010217697	0	NA	3887	1
cg20034948	8	28237108	0.44672	0.263912	0.09051535803414272	0	NA	3895	1
cg20034980	1	204346934	-0.10139	0.270156	0.7074361186815321	0	NA	3890	1
cg20035016	1	25421805	-0.214937	0.359592	0.5500236793156505	0	NA	3893	1
cg20035322	15	85376808	0.682183	0.381725	0.07392037395540954	0	NA	3892	1
cg20035380	1	40878936	-0.156179	0.225938	0.48941023406734335	0	NA	3897	1
cg20035418	4	149913059	-0.313834	0.283632	0.2685174971739649	0	NA	3895	1
cg20035466	8	133855417	0.258572	0.159858	0.10576812226676703	0	NA	3892	1
cg20035993	11	71132220	0.124753	0.20099	0.5348019178187015	0	NA	3896	1
cg20036083	8	127095520	-0.317496	0.245356	0.1956579088363883	0	NA	3897	1
cg20036097	11	18432571	-0.447939	0.347341	0.19718152846279532	0	NA	3894	1
cg20036244	1	114355431	0.119251	0.539961	0.8252083460799553	0	NA	3896	1
cg20036294	1	155366840	-0.127479	0.227648	0.5754910632249624	0	NA	3896	1
cg20036388	3	195435411	0.0505049	0.26778	0.8504016728673859	0	NA	3897	1
cg20036405	3	126291627	0.0665566	0.231557	0.7737825261910031	0	NA	3896	1
cg20036493	11	92141980	0.0433699	0.284299	0.8787529147013671	0	NA	3894	1
cg20036516	17	18006550	-0.131918	0.288335	0.6472998952779953	0	NA	3895	1
cg20036679	4	169358915	0.0332088	0.216748	0.8782296197516375	0	NA	3844	1
cg20036874	9	140812046	-0.0345382	0.250087	0.8901576400531085	0	NA	3895	1
cg20036982	14	31676999	0.238734	0.374994	0.5243631519054166	0	NA	3894	1
cg20037072	18	11033943	-0.028343	0.168083	0.8660915956874349	0	NA	3871	1
cg20037080	5	42550142	-0.0300557	0.358926	0.9332648441440446	0	NA	3895	1
cg20037145	11	126279702	0.428101	0.35025	0.22160453368858057	0	NA	3895	1
cg20037202	20	46141537	0.00244372	0.303371	0.9935729342188575	0	NA	3894	1
cg20037229	3	72115746	0.220776	0.214463	0.3032746925772918	0	NA	3897	1
cg20037328	11	78003389	0.00102785	0.572486	0.9985674667935678	0	NA	3887	1
cg20037400	22	50009424	0.368305	0.346023	0.2871499956028104	0	NA	3896	1
cg20037482	17	48501205	0.1537	0.309546	0.6195179641072481	0	NA	3896	1
cg20037521	4	188593946	0.321197	0.19985	0.10801260888034621	0	NA	3897	1
cg20037601	15	73652167	0.0670888	0.124909	0.5911975670211083	0	NA	3885	1
cg20037632	8	53243200	-0.812877	0.296911	0.006185543795707994	0	NA	3891	1
cg20037905	19	56510857	0.561781	0.300055	0.061170629952232686	0	NA	3897	1
cg20037976	15	59042053	-0.0915412	1.57525	0.9536592783907123	0	NA	3733	1
cg20038213	17	8215171	-0.10042	0.685482	0.8835302747009665	0	NA	3883	1
cg20038310	1	94096494	0.193091	0.253774	0.4467300661604831	0	NA	3895	1
cg20038328	1	200743675	-0.00231656	0.219299	0.991571721332633	0	NA	3895	1
cg20038355	11	95431082	-0.216451	0.247745	0.38229002054560396	0	NA	3893	1
cg20038467	2	241625613	-0.367994	0.270436	0.17359479665943886	0	NA	3892	1
cg20038495	16	4264355	0.010851	0.269506	0.9678838067761927	0	NA	3884	1
cg20038717	2	166982670	-0.169054	0.214547	0.4307213415760058	0	NA	3891	1
cg20038989	15	42454996	0.215144	0.279085	0.44077178586487104	0	NA	3895	1
cg20039216	6	108349047	0.0140092	0.16087	0.9306047584344639	0	NA	3893	1
cg20039263	4	157218394	-0.0733388	0.199575	0.7132648229349954	0	NA	3895	1
cg20039309	13	27892755	-0.132377	0.144518	0.35967229528688577	0	NA	3890	1
cg20039560	2	47630149	0.502544	1.20405	0.6764019324194666	0	NA	3874	1
cg20039799	9	134775324	0.228226	0.275836	0.40801183164069316	0	NA	3890	1
cg20039909	1	47132520	0.102307	0.268092	0.7027495259509922	0	NA	3889	1
cg20039978	10	120790794	0.219557	0.24164500000000003	0.3635649056449875	0	NA	3896	1
cg20040037	4	90061808	-0.82178	0.355441	0.020777620056569593	0	NA	3896	1
cg20040047	10	102899577	-0.180829	0.567741	0.7501010304900517	0	NA	3893	1
cg20040054	15	74475339	0.107531	0.362528	0.7667609688603448	0	NA	3895	1
cg20040140	22	42567238	-0.277473	0.283917	0.3284190564972058	0	NA	3897	1
cg20040168	18	24302761	-0.0329261	0.227617	0.8849827051890302	0	NA	3893	1
cg20040515	6	153324128	0.168539	0.9382809999999999	0.8574467463170672	0	NA	3888	1
cg20040709	7	98429468	0.0674188	0.155776	0.6651649836797424	0	NA	3896	1
cg20040750	5	150841003	-0.3642329999999999	0.19911	0.06735386880508128	0	NA	3897	1
cg20040826	3	160382568	0.198781	0.338044	0.5565101973981673	0	NA	3896	1
cg20040836	7	150757855	0.026692	0.46436	0.9541618301639017	0	NA	3897	1
cg20040969	8	24770401	0.145593	0.369937	0.6939047317493905	0	NA	3892	1
cg20040973	17	69591761	0.026176700000000004	0.216808	0.9038995251180777	0	NA	3885	1
cg20040976	15	70766226	-0.640413	0.24250100000000002	0.008269406276911608	0	NA	3897	1
cg20041007	12	12674078	0.259538	0.349815	0.4581301691043092	0	NA	3897	1
cg20041176	4	130782594	-0.0145876	0.150168	0.9226137323898734	0	NA	3886	1
cg20041415	10	60196075	-0.314207	0.4452	0.48033370162569206	0	NA	3889	1
cg20041532	12	51478720	-0.142649	0.313951	0.6495646404699105	0	NA	3892	1
cg20041607	12	12223207	-0.201381	0.202797	0.320701354075552	0	NA	3895	1
cg20041614	6	27598506	0.169428	0.16556600000000002	0.30615371319659784	0	NA	3893	1
cg20041729	13	80934176	-0.16089	0.217399	0.45925885480405587	0	NA	3897	1
cg20041967	16	75285907	0.158398	0.112659	0.15972558500051315	0	NA	3851	1
cg20042171	12	48111464	0.111001	0.45933	0.809044786716138	0	NA	3891	1
cg20042234	12	107163209	-0.12384400000000001	0.0794045	0.11884031636859296	0	NA	3757	1
cg20042240	21	31641029	-0.05215360000000001	0.310212	0.8664869518795468	0	NA	3896	1
cg20042331	2	86417205	0.0532495	0.167764	0.7509346514429237	0	NA	3896	1
cg20042412	2	178100858	-0.40604999999999997	0.299615	0.17534135157445183	0	NA	3895	1
cg20042522	18	20720015	0.17171	0.202296	0.3959894121167742	0	NA	3890	1
cg20042572	11	65061474	-0.271235	0.295566	0.35878643352791184	0	NA	3895	1
cg20042693	7	4998897	-0.360777	0.748906	0.6299915833173424	0	NA	3895	1
cg20042780	12	78168212	0.11637100000000002	0.229667	0.6123692077686321	0	NA	3897	1
cg20042885	16	69154534	-0.0070018	0.356417	0.9843265927205276	0	NA	3897	1
cg20042943	6	20805528	-0.0126674	0.187748	0.9462073641698151	0	NA	3897	1
cg20043057	15	42912128	0.7383420000000002	0.264734	0.005287175939146747	0	NA	3897	1
cg20043073	2	47752984	0.541531	0.342165	0.11349888592203819	0	NA	3895	1
cg20043137	3	121903004	-0.251785	0.433987	0.5618019054465306	0	NA	3811	1
cg20043176	12	4255525	-0.308069	0.2442	0.20711298380365023	0	NA	3895	1
cg20043211	4	101713534	-0.40001	0.292661	0.1716869902036085	0	NA	3896	1
cg20043301	5	37059055	0.678001	0.412487	0.1002401308813349	0	NA	3721	1
cg20043447	20	13665232	0.0983689	0.13993	0.48206416685602094	0	NA	3895	1
cg20043600	15	42454321	0.0329069	0.354475	0.9260364080798316	0	NA	3897	1
cg20043627	10	706503	0.0577812	0.184369	0.7539769679851144	0	NA	3891	1
cg20043636	12	116035872	0.043376399999999996	0.140234	0.7570823540712189	0	NA	3895	1
cg20043683	11	66427476	0.963389	0.300253	0.0013338720438753739	0	NA	3894	1
cg20043717	3	10374067	-0.14757	0.265404	0.5781970075909941	0	NA	3894	1
cg20043783	3	150263430	-1.11127	1.05343	0.2914681561794485	0	NA	3897	1
cg20043833	6	12349540	-0.0987113	0.253175	0.6966152621874466	0	NA	3895	1
cg20043943	15	101691723	0.561107	0.395754	0.15624401438673277	0	NA	3893	1
cg20044184	11	102670626	0.0622725	0.150568	0.679178869346023	0	NA	3891	1
cg20044208	12	50467054	-0.377945	0.24970799999999999	0.13014056297221277	0	NA	3887	1
cg20044641	11	119551662	-0.24759700000000004	0.421293	0.5567287294830625	0	NA	3897	1
cg20044704	11	70224859	0.178579	0.359639	0.6195059205792437	0	NA	3895	1
cg20044770	12	47489885	-0.0884736	0.175245	0.6136595380114782	0	NA	3869	1
cg20044800	18	8516478	-0.0822406	0.226093	0.7160471097938738	0	NA	3897	1
cg20044962	3	44141622	0.20311	0.233461	0.3843029088837531	0	NA	3895	1
cg20045116	1	94498524	-0.312003	0.253949	0.2192199563861032	0	NA	3897	1
cg20045209	20	2191882	-0.325674	0.276139	0.23824518567268332	0	NA	3897	1
cg20045237	2	217749194	-0.519778	0.3429769999999999	0.12964851855448326	0	NA	3895	1
cg20045250	21	31029063	0.0725757	0.101759	0.4757148244493381	0	NA	3896	1
cg20045300	4	38874951	0.13878	0.225428	0.5381394484322493	0	NA	3896	1
cg20045327	3	97806012	-0.260934	0.287007	0.36326803638045224	0	NA	3896	1
cg20045426	20	30832285	0.71388	0.313188	0.02264343622885424	0	NA	3895	1
cg20045572	7	150975086	-0.0383099	0.319818	0.9046522240038593	0	NA	3897	1
cg20045613	3	196666551	-0.0920785	0.224821	0.6821260970607056	0	NA	3897	1
cg20045672	4	26585172	0.206944	0.219717	0.3462611838762591	0	NA	3896	1
cg20045834	1	50609209	0.400066	0.271234	0.14021665698365593	0	NA	3893	1
cg20046003	1	175045607	-0.00473074	0.254913	0.9851935062091453	0	NA	3896	1
cg20046101	7	45624640	-0.375159	0.347988	0.2809979318193781	0	NA	3897	1
cg20046143	7	132344174	0.384781	0.332915	0.24776562385224637	0	NA	3897	1
cg20046390	22	50628383	-0.0848921	0.266637	0.7501961044220276	0	NA	3897	1
cg20046431	6	24392227	0.211528	0.147337	0.15109493396894952	0	NA	3894	1
cg20046472	14	102281504	-0.1835	0.129604	0.1568190277255682	0	NA	3891	1
cg20046516	9	27423899	0.0788163	0.197177	0.6893601088001962	0	NA	3891	1
cg20046611	9	133568087	0.105888	0.167797	0.5280089889718591	0	NA	3895	1
cg20046668	3	16932618	0.362796	0.23796800000000004	0.12736939894406368	0	NA	3896	1
cg20046681	8	101323083	-0.262936	0.153187	0.08608189209834571	0	NA	3884	1
cg20046808	2	165531675	-0.104847	0.186335	0.5736527243636702	0	NA	3896	1
cg20046851	4	90056430	0.38668400000000003	0.229055	0.09137841539899143	0	NA	3891	1
cg20046862	8	135552228	0.0633073	0.363624	0.8617860916908182	0	NA	3893	1
cg20046896	1	235155000	-0.357971	0.208118	0.08542541953714307	0	NA	3892	1
cg20046914	5	79551051	-1.0292	0.733994	0.16085812934502153	0	NA	3897	1
cg20047090	12	14955732	0.530061	0.93433	0.5704990418910054	0	NA	3892	1
cg20047116	1	156561386	-0.028094	0.847392	0.973552189385596	0	NA	3797	1
cg20047141	16	68271650	-1.67289	1.1531	0.14684219774071167	0	NA	3857	1
cg20047238	8	90942830	-0.193579	0.205474	0.34613659963981436	0	NA	3883	1
cg20047468	19	47116961	-0.144708	0.350715	0.679893451913155	0	NA	3896	1
cg20047483	1	32732649	1.35482	0.729284	0.06320595658341452	0	NA	3897	1
cg20047514	17	1399812	0.284281	0.328668	0.387066878237819	0	NA	3895	1
cg20047612	7	40832276	-0.0332241	0.329751	0.9197448583134761	0	NA	3897	1
cg20047878	10	49650160	0.201112	0.355638	0.5717361888664689	0	NA	3895	1
cg20048140	5	118292652	-0.149857	0.187592	0.4243800812013314	0	NA	3884	1
cg20048232	5	39365431	0.076944	0.157355	0.6248533723185272	0	NA	3893	1
cg20048323	2	181370098	0.10514	0.210548	0.6175232817343694	0	NA	3897	1
cg20048345	22	34556860	0.0158605	0.0890997	0.8587163351143234	0	NA	3895	1
cg20048561	7	45128861	-0.700004	0.893534	0.43338603812071	0	NA	3897	1
cg20048664	14	72938211	0.1318	0.356416	0.711537027951773	0	NA	3892	1
cg20048754	22	32366276	-0.248461	0.812719	0.759821079052479	0	NA	3890	1
cg20049051	3	149053011	-0.0332706	0.317017	0.9164163201277788	0	NA	3894	1
cg20049090	18	44352615	-0.353073	0.242156	0.14482967067995284	0	NA	3891	1
cg20049121	16	27078170	-0.23316299999999998	0.158143	0.14037909587048358	0	NA	3897	1
cg20049175	2	45065807	-0.22593500000000002	0.366275	0.5373367913413969	0	NA	3895	1
cg20049245	2	10441655	-0.561586	0.272162	0.03907222308609705	0	NA	3896	1
cg20049253	10	79687049	0.441048	0.847672	0.60285099504622	0	NA	3897	1
cg20049279	4	3116263	0.0508732	0.299588	0.8651591377485675	0	NA	3887	1
cg20049299	10	115870471	-0.0429511	0.26089	0.8692328655432647	0	NA	3897	1
cg20049362	14	75987772	-0.027012	0.277184	0.9223678384171735	0	NA	3896	1
cg20049409	6	70970965	0.169068	0.187311	0.3667351330332079	0	NA	3895	1
cg20049424	3	148349101	0.0423522	0.189279	0.8229476289230495	0	NA	3896	1
cg20049605	3	73644386	-0.23863800000000002	0.1614	0.13926057470940553	0	NA	3881	1
cg20049730	2	147075656	0.0946924	0.201351	0.6381512532419934	0	NA	3885	1
cg20049923	7	92395820	0.834351	0.321923	0.00954830435418014	0	NA	3891	1
cg20050190	1	28994920	0.0218622	0.363591	0.95205325065736	0	NA	3897	1
cg20050234	3	154689271	-0.111792	0.378944	0.7679867837683507	0	NA	3897	1
cg20050268	16	81538348	0.304326	0.337257	0.3668675935871596	0	NA	3896	1
cg20050419	2	15188834	-0.444586	0.346034	0.1988606502287218	0	NA	3880	1
cg20050477	3	6291248	0.10034500000000002	0.142372	0.4809293996024028	0	NA	3894	1
cg20050554	16	23492749	-0.0886729	0.348732	0.7992851708831773	0	NA	3887	1
cg20050689	12	129348716	-0.244251	0.197768	0.21681635293916296	0	NA	3875	1
cg20050767	1	15598900	-0.164629	0.138703	0.23526021500460612	0	NA	3895	1
cg20050821	2	242255816	-0.9656300000000001	1.1447	0.3989119703593414	0	NA	3895	1
cg20050875	1	40029629	0.246099	0.169988	0.1476888357206764	0	NA	3894	1
cg20051094	11	65236397	-0.587539	0.225789	0.00926387459823228	0	NA	3891	1
cg20051112	16	2059807	-1.89353	1.11732	0.09013102139271786	0	NA	3855	1
cg20051117	1	226616835	0.0758264	0.22975300000000004	0.7413739482135451	0	NA	3897	1
cg20051133	3	175213208	-0.167398	0.256615	0.5141874637737696	0	NA	3868	1
cg20051210	4	96470481	0.37103	0.356161	0.29752854075107016	0	NA	3886	1
cg20051224	16	72115941	0.099763	0.25676	0.6976122240312749	0	NA	3891	1
cg20051241	10	115185819	0.272812	0.273235	0.318060286216155	0	NA	3897	1
cg20051420	11	133385517	-0.271756	0.158321	0.08607287407245919	0	NA	3893	1
cg20051548	4	2426950	-0.00436554	0.20153	0.9827175875821447	0	NA	3892	1
cg20051696	12	122977016	-0.39327700000000004	0.263125	0.1350085698049463	0	NA	3895	1
cg20051784	4	724725	0.23055099999999998	0.329456	0.48405659188429767	0	NA	3895	1
cg20051876	19	45407860	0.011709	0.247358	0.9622452375413415	0	NA	3895	1
cg20052133	13	74138299	0.00968748	0.149689	0.9483990240332376	0	NA	3772	1
cg20052242	16	30102686	0.194525	0.210428	0.35526484578160333	0	NA	3894	1
cg20052268	19	1752160	0.309765	1.13066	0.7841089815505025	0	NA	3896	1
cg20052308	7	143078995	-0.8119659999999999	0.884584	0.3586674652614626	0	NA	3897	1
cg20052429	8	98962902	-0.119518	0.283257	0.6730674174411455	0	NA	3895	1
cg20052580	3	159334365	-0.538476	0.210857	0.01065698356938366	0	NA	3894	1
cg20052632	12	132268896	0.00160805	0.190641	0.993269952141664	0	NA	3861	1
cg20052733	18	54171236	-0.205345	0.258139	0.4263330152456525	0	NA	3897	1
cg20052923	1	203028185	0.06134119999999999	0.253935	0.8091191012039705	0	NA	3897	1
cg20053001	12	44766066	-0.475098	0.265208	0.0732264752922912	0	NA	3897	1
cg20053037	3	13521704	-0.353011	0.98301	0.7195110667690691	0	NA	3895	1
cg20053123	5	172360543	0.014444	0.326281	0.9646903082131857	0	NA	3896	1
cg20053399	16	72853514	-0.0720689	0.312597	0.8176652562922814	0	NA	3893	1
cg20053447	6	97009668	0.154736	0.319162	0.6278043029848185	0	NA	3896	1
cg20053517	1	24976286	-0.35868400000000006	0.292596	0.22024844692339965	0	NA	3892	1
cg20053540	9	117444413	0.0237595	0.281688	0.9327806514237003	0	NA	3894	1
cg20053627	17	55764296	0.149579	0.158671	0.3458348625386501	0	NA	3771	1
cg20053681	11	115111933	0.0226208	0.245384	0.9265508096182324	0	NA	3895	1
cg20053734	6	33460267	0.120463	0.159336	0.44963044180542827	0	NA	3890	1
cg20053878	16	31465223	-0.221523	0.270298	0.4124721089173239	0	NA	3897	1
cg20054085	3	89156637	-0.616693	0.9924	0.5343261053906465	0	NA	3896	1
cg20054122	6	150525726	-0.11804	0.191322	0.5372542872547472	0	NA	3896	1
cg20054209	14	77709262	0.374419	0.34896	0.28329050568876935	0	NA	3887	1
cg20054392	4	156130208	-0.010281	0.462238	0.9822550831344536	0	NA	3896	1
cg20054446	5	93844482	-0.207027	0.246157	0.4003275362786808	0	NA	3894	1
cg20054536	19	376069	0.0651027	0.100491	0.5170845109294959	0	NA	3896	1
cg20054540	17	72546855	0.10426	0.343292	0.7613515316849038	0	NA	3896	1
cg20054656	7	29236044	0.168495	0.381121	0.6584141751519917	0	NA	3896	1
cg20054731	14	68139772	0.0764509	0.338012	0.8210629304279501	0	NA	3888	1
cg20054739	6	161865731	-0.010047	0.07755459999999999	0.8969244883676369	0	NA	3848	1
cg20054746	6	40711678	0.24512500000000004	0.164188	0.13544943783905802	0	NA	3894	1
cg20054812	1	89357379	-1.42909	1.48459	0.3357402946575761	0	NA	3895	1
cg20054910	8	67404705	-0.147736	0.146127	0.31201117942150386	0	NA	3721	1
cg20054982	9	116972211	0.107644	0.338714	0.7506351035687271	0	NA	3894	1
cg20055025	16	27533687	-0.173879	0.363451	0.6323576204922862	0	NA	3895	1
cg20055060	7	52996659	-0.0558444	0.161783	0.7299583841047326	0	NA	3885	1
cg20055154	12	50305597	0.24543	0.332127	0.45992866847261765	0	NA	3893	1
cg20055284	2	24972292	-0.0489003	0.182412	0.7886407318429383	0	NA	3895	1
cg20055316	11	84877307	-0.55591	0.322572	0.08482214495794323	0	NA	3895	1
cg20055392	17	28294558	-0.176301	0.282852	0.5330889113641357	0	NA	3895	1
cg20055417	1	53392844	0.29598	0.481823	0.5390224076975356	0	NA	3842	1
cg20055475	20	60582830	-0.222142	0.253389	0.3806584756264181	0	NA	3890	1
cg20055548	7	134571494	0.00135572	0.201134	0.9946219939642285	0	NA	3877	1
cg20055664	8	134216562	0.0494743	0.11848099999999999	0.6762603692525372	0	NA	3849	1
cg20055703	11	14542839	-0.377394	0.190965	0.04812681404507576	0	NA	3897	1
cg20055760	8	22541574	-0.014545200000000001	0.333798	0.9652432941420531	0	NA	3894	1
cg20055940	22	19905875	-0.371525	0.298443	0.21317675279517287	0	NA	3897	1
cg20055945	2	238066288	-0.116125	0.223547	0.6034360222888191	0	NA	3892	1
cg20055966	1	23991471	0.0334482	0.225247	0.8819516175581545	0	NA	3882	1
cg20055972	15	102031412	-0.0999339	0.245831	0.6843645036773298	0	NA	3896	1
cg20056037	11	65089691	0.32360500000000003	0.278623	0.24546140119224993	0	NA	3895	1
cg20056038	17	35020110	0.389368	0.366513	0.28807321493018756	0	NA	3897	1
cg20056047	2	180326014	0.374174	0.270389	0.16640871358705242	0	NA	3894	1
cg20056054	8	40576561	-0.23313600000000004	0.23493	0.3210201482582987	0	NA	3895	1
cg20056213	5	168110691	0.0305862	0.292356	0.9166775740436351	0	NA	3896	1
cg20056242	6	42515839	2.07463	1.07836	0.05437023554999966	0	NA	3888	1
cg20056298	18	63984403	0.0220241	0.0884998	0.8034687297520937	0	NA	3853	1
cg20056362	6	104677021	-0.054624	0.196629	0.7811640804036554	0	NA	3894	1
cg20056602	14	57945801	0.142945	0.329684	0.6645921141175608	0	NA	3892	1
cg20056654	1	163038673	0.0224623	0.0897078	0.8022826249799027	0	NA	3897	1
cg20056922	5	124322296	0.285904	0.175455	0.1032071214497619	0	NA	3889	1
cg20057113	1	202104749	0.114876	0.354226	0.7457098336155781	0	NA	3891	1
cg20057308	8	2088595	-0.199658	0.207515	0.3359804503926215	0	NA	3895	1
cg20057742	7	113723098	-0.612144	0.599832	0.3074791846776078	0	NA	3891	1
cg20057752	5	167615407	0.140502	0.258026	0.5860792035628382	0	NA	3863	1
cg20057853	19	58071383	0.368301	0.673185	0.5843085153150142	0	NA	3897	1
cg20058061	1	150939564	0.599136	0.407656	0.14164037950792893	0	NA	3895	1
cg20058097	12	111163129	0.213027	0.306989	0.4877299428470774	0	NA	3896	1
cg20058103	3	123528728	-0.0486392	0.197699	0.8056616915019885	0	NA	3896	1
cg20058193	16	21610974	0.810878	1.19664	0.4980069362397848	0	NA	3856	1
cg20058276	19	6795132	-0.109207	0.264126	0.6792655626238844	0	NA	3893	1
cg20058318	6	49706545	0.277921	0.321972	0.3880364438895269	0	NA	3892	1
cg20058441	12	109670002	-0.0704384	0.273263	0.7965861233361871	0	NA	3896	1
cg20058599	10	101836831	-0.00119196	0.285254	0.9966659758900597	0	NA	3889	1
cg20058611	14	38827559	0.233847	0.249298	0.34823312191088973	0	NA	3897	1
cg20058687	13	27129860	0.11127	0.111116	0.31664025930967726	0	NA	3886	1
cg20058859	2	224670924	-0.126608	0.148987	0.39544059151504224	0	NA	3892	1
cg20058938	1	204928773	0.223724	0.128865	0.08254413295164109	0	NA	3894	1
cg20059080	3	130791858	0.129162	0.175464	0.4616596133259379	0	NA	3887	1
cg20059364	16	8359377	-0.101977	0.196529	0.6038372132076365	0	NA	3893	1
cg20059427	7	151133395	-0.878986	0.335692	0.008833541602222739	0	NA	3891	1
cg20059447	3	87783255	0.0856322	0.218086	0.6945755250188035	0	NA	3892	1
cg20059480	15	56567387	-0.200451	0.185524	0.2799380160947551	0	NA	3897	1
cg20059597	17	43726219	-0.074511	0.135865	0.5834039676013574	0	NA	3896	1
cg20059675	11	57540264	-0.23492	0.279144	0.4000271150175256	0	NA	3896	1
cg20059697	5	54281687	0.0711906	0.121695	0.5585531039223655	0	NA	3897	1
cg20059748	19	16221498	-0.394613	0.266532	0.13872748059898765	0	NA	3893	1
cg20059876	1	37324735	0.188569	0.198434	0.34196708401339115	0	NA	3894	1
cg20059914	2	231872506	0.19742899999999997	0.277611	0.4769780369704622	0	NA	3894	1
cg20059982	1	94079693	0.238233	0.295888	0.42073551085733163	0	NA	3896	1
cg20060226	10	2809510	-0.21786900000000003	0.161455	0.17720529377863672	0	NA	3893	1
cg20060268	6	100442042	0.127244	0.161816	0.4316625093906258	0	NA	3889	1
cg20060284	2	36789476	0.00626105	0.16607	0.9699258629672564	0	NA	3838	1
cg20060287	18	73233964	0.439489	0.284814	0.12281288893284721	0	NA	3889	1
cg20060356	8	107045975	0.416159	0.18716	0.02617895817268982	0	NA	3897	1
cg20060398	3	181473901	0.0388198	0.0856852	0.6505117284270898	0	NA	3896	1
cg20060445	1	61694050	0.027598500000000005	0.312532	0.9296333451399916	0	NA	3896	1
cg20060470	3	51980305	-0.116605	0.341684	0.7329036319286759	0	NA	3894	1
cg20060672	14	25064802	0.325383	0.266476	0.22206356540198507	0	NA	3893	1
cg20060846	1	31643881	0.126526	0.685472	0.8535566680390181	0	NA	3867	1
cg20061047	11	67128885	0.0963733	0.342473	0.7784004879786824	0	NA	3888	1
cg20061296	16	23075630	-0.120299	0.24782400000000002	0.6273776642719735	0	NA	3894	1
cg20061318	15	48852617	0.36735100000000004	0.288024	0.2021613236099042	0	NA	3891	1
cg20061347	16	14115127	0.00620211	0.166465	0.9702794991851162	0	NA	3896	1
cg20061371	3	48542212	0.130739	0.336759	0.6978479140061657	0	NA	3896	1
cg20061478	2	171864551	-0.0770121	0.16603	0.6427591685336571	0	NA	3840	1
cg20061533	13	27827871	0.12449	0.133803	0.35216522234117714	0	NA	3757	1
cg20061548	2	241566741	-0.296722	0.126207	0.01871930917671924	0	NA	3891	1
cg20061837	5	28734838	0.0433226	0.166817	0.7950941516897335	0	NA	3897	1
cg20061862	15	55488966	-1.68335	1.34027	0.20912384756818456	0	NA	3896	1
cg20061882	2	25046245	0.0259743	0.376897	0.9450563425164104	0	NA	3897	1
cg20062254	1	201346801	-0.116707	0.130715	0.37194524106897614	0	NA	3837	1
cg20062300	12	32153547	0.0776245	0.186547	0.6773278346738933	0	NA	3894	1
cg20062413	2	160655179	-0.0630966	0.185181	0.7333073484800167	0	NA	3896	1
cg20062448	2	11533830	0.1077	0.163439	0.5099205255700672	0	NA	3895	1
cg20062581	22	47546354	0.470989	0.269874	0.08094690499405499	0	NA	3896	1
cg20062762	14	74207053	0.0059394	0.280755	0.9831219315529389	0	NA	3897	1
cg20063054	16	76299605	0.0401886	0.133731	0.7637819126328119	0	NA	3879	1
cg20063214	2	46132923	0.0680118	0.259323	0.7931157958996019	0	NA	3896	1
cg20063241	20	30184747	0.0502493	0.35356	0.8869821986010493	0	NA	3896	1
cg20063336	9	112145183	0.0986555	0.342258	0.7731562017975199	0	NA	3895	1
cg20063764	14	105841213	0.165536	0.302615	0.5843660300352456	0	NA	3896	1
cg20063806	3	49349075	-0.052440999999999995	0.317792	0.8689308056703973	0	NA	3892	1
cg20063884	21	43193306	0.187019	0.137686	0.17436826563965765	0	NA	3896	1
cg20063934	13	112246920	-0.438194	0.22653100000000004	0.053068070130266924	0	NA	3897	1
cg20063954	2	68452607	-0.551422	0.625251	0.37781951882803616	0	NA	3892	1
cg20064002	4	143883218	-1.18527	0.843963	0.16019682187787138	0	NA	3895	1
cg20064024	10	118618510	-0.20516	0.179183	0.2522196417226271	0	NA	3881	1
cg20064118	16	726059	-0.054168	0.254882	0.8316999154178247	0	NA	3897	1
cg20064120	22	32024380	0.12360299999999999	0.22883	0.5890921583003956	0	NA	3897	1
cg20064206	12	132850492	-0.0829388	0.146194	0.5704966987470514	0	NA	3897	1
cg20064269	11	85566353	-0.106538	0.137184	0.4373909056389958	0	NA	3894	1
cg20064307	10	88727341	-0.0947203	0.169005	0.5751666936458144	0	NA	3893	1
cg20064462	13	109582080	-0.16797500000000004	0.143875	0.2430058784077661	0	NA	3854	1
cg20064577	13	106358574	-0.0505117	0.16033	0.7527249529215334	0	NA	3893	1
cg20064582	1	9410299	-0.156882	0.310057	0.612872140917343	0	NA	3895	1
cg20064820	12	93290037	0.0115475	0.210301	0.956210649613306	0	NA	3881	1
cg20065057	4	119274647	0.0235816	0.161902	0.884194897059527	0	NA	3897	1
cg20065175	2	192508590	0.20316	0.26473	0.44282981280778866	0	NA	3892	1
cg20065245	15	83761433	0.686314	0.333444	0.03956531047344183	0	NA	3893	1
cg20065282	17	77176982	0.255149	0.273162	0.35027426128349326	0	NA	3896	1
cg20065452	6	127726154	-0.474719	0.185291	0.010406572633249551	0	NA	3897	1
cg20065465	1	9763888	0.133655	0.200266	0.5045247281883765	0	NA	3895	1
cg20065512	1	17254431	0.0107699	0.0379541	0.77659341007067	0	NA	3894	1
cg20065630	5	139060438	-0.154059	0.316808	0.6267650642346132	0	NA	3896	1
cg20065681	16	29827230	0.327484	1.26656	0.7959733806530982	0	NA	3896	1
cg20065798	18	21096062	-1.36366	0.9670170000000001	0.15848899206292458	0	NA	3893	1
cg20065872	6	116689548	0.12362	0.340342	0.7164384004612279	0	NA	3896	1
cg20065911	17	27906927	-0.215882	0.384006	0.5739907131119726	0	NA	3894	1
cg20065969	5	176132670	-0.400829	0.320513	0.21108564142643851	0	NA	3896	1
cg20066040	3	132975933	0.08693219999999999	0.208424	0.6766103547585653	0	NA	3896	1
cg20066047	8	22473199	0.249729	0.304705	0.41245768237267744	0	NA	3895	1
cg20066118	2	3751440	-0.0666281	0.144411	0.6445272257450652	0	NA	3886	1
cg20066216	4	80573486	-0.270935	0.161551	0.09352556968629254	0	NA	3887	1
cg20066521	22	21376026	0.273735	0.367093	0.455858946570108	0	NA	3895	1
cg20066549	6	136390482	0.04968770000000001	0.211613	0.8143604186119402	0	NA	3897	1
cg20066552	12	87741379	-0.0700679	0.207124	0.7351449424333665	0	NA	3878	1
cg20066558	11	124747996	0.24068	0.336137	0.47398049616762	0	NA	3897	1
cg20066567	17	48503339	-0.8796210000000001	1.22894	0.4741421153463385	0	NA	3896	1
cg20066640	5	80248803	0.0276377	0.291952	0.9245807451359622	0	NA	3896	1
cg20066655	5	5598026	-0.136631	0.191976	0.47664514493214044	0	NA	3889	1
cg20066729	10	23529783	-0.239143	0.182985	0.19124685524373564	0	NA	3895	1
cg20066744	15	85292842	-1.01761	1.03212	0.3241617925202667	0	NA	3896	1
cg20066820	5	171518434	0.3975639999999999	0.28875	0.16856016800064466	0	NA	3895	1
cg20067184	4	111536604	0.175343	0.287476	0.5419018108549725	0	NA	3880	1
cg20067192	14	73403782	-0.623569	0.367891	0.09007864103612497	0	NA	3889	1
cg20067200	5	40414035	0.0684742	0.204892	0.7382312454284233	0	NA	3893	1
cg20067359	1	242375280	-0.0351151	0.139377	0.8010848976158355	0	NA	3887	1
cg20067407	5	78405894	0.147975	0.204171	0.4685992007309759	0	NA	3889	1
cg20067578	20	34824082	0.0442126	0.22127799999999997	0.8416325633567636	0	NA	3896	1
cg20067580	21	36501080	-0.110631	0.407855	0.7861981348462649	0	NA	3894	1
cg20067831	20	35856858	-0.510214	0.37037	0.168333253446255	0	NA	3896	1
cg20067846	5	188672	0.0349251	0.189399	0.8536999829310843	0	NA	3897	1
cg20067999	3	46270042	-0.16207	0.588274	0.7829314559375158	0	NA	3896	1
cg20068193	13	76590724	0.0717286	0.326823	0.8262821445507865	0	NA	3895	1
cg20068202	2	236685287	0.365225	0.316641	0.24873163878774657	0	NA	3897	1
cg20068257	8	54827172	0.0670737	0.356879	0.8509195986558233	0	NA	3896	1
cg20068365	2	220363128	0.469977	1.03681	0.6503389638550175	0	NA	3896	1
cg20068402	13	72965365	-0.0765578	0.164723	0.6420983854283142	0	NA	3859	1
cg20068492	3	24040619	0.541157	0.531986	0.3090396638366712	0	NA	3877	1
cg20068516	3	50144434	0.147397	0.24394500000000002	0.5456958812091242	0	NA	3897	1
cg20068528	5	173216758	-0.0830592	0.350965	0.8129209598956341	0	NA	3895	1
cg20068613	9	97894363	0.069458	0.285321	0.8076660376038336	0	NA	3896	1
cg20068747	14	55804636	-0.0619961	0.152297	0.6839538749543324	0	NA	3894	1
cg20068953	11	63651566	0.3856029999999999	0.411304	0.34849454856595996	0	NA	3897	1
cg20069117	17	41005164	0.0855053	0.177383	0.629779138461648	0	NA	3889	1
cg20069203	3	171860277	-0.16373	0.22553099999999998	0.4678537370709343	0	NA	3896	1
cg20069378	10	98117247	0.0939773	0.216375	0.6640516865334116	0	NA	3896	1
cg20069430	3	146187962	-0.09395730000000001	0.204436	0.6458085760935806	0	NA	3897	1
cg20069451	17	7306728	0.0903926	0.0977355	0.35503370304322357	0	NA	3894	1
cg20069602	3	5129044	-0.224364	0.179224	0.21061957412174737	0	NA	3777	1
cg20069717	17	79212014	-0.108696	0.195019	0.5772807529848012	0	NA	3896	1
cg20069757	2	182177430	0.0315652	0.198775	0.8738275190141969	0	NA	3883	1
cg20069798	16	73010721	0.0636227	0.243219	0.7936405921716814	0	NA	3897	1
cg20069817	19	4183272	0.0108714	0.179108	0.951600157539514	0	NA	3897	1
cg20069833	8	54637212	-0.104913	0.276045	0.7039026592090167	0	NA	3896	1
cg20070055	5	132455222	-0.0721285	0.272765	0.7914450634948693	0	NA	3893	1
cg20070089	5	125514911	0.294097	0.17888	0.10015509538559936	0	NA	3891	1
cg20070195	7	36988960	-0.0278166	0.298389	0.9257267160818098	0	NA	3893	1
cg20070252	1	180876364	0.0622077	0.354261	0.8606093813308058	0	NA	3897	1
cg20070323	15	72520350	-1.31776	0.515227	0.010538817708809739	0	NA	3894	1
cg20070383	16	60186054	0.0580734	0.248527	0.8152408799389659	0	NA	3880	1
cg20070460	19	29904983	0.00686404	0.190091	0.971195261142781	0	NA	3895	1
cg20070501	8	123152497	-0.188425	0.228901	0.41040992582133545	0	NA	3894	1
cg20070597	11	85779863	-0.359426	0.616422	0.5598365416543987	0	NA	3887	1
cg20070619	10	34626313	0.0396981	0.176956	0.8224936729174217	0	NA	3839	1
cg20070958	2	3196174	0.125803	0.379945	0.7405625692041615	0	NA	3895	1
cg20070989	15	78832960	0.768831	1.06216	0.46916564222600726	0	NA	3867	1
cg20071180	1	78278569	-0.0704848	0.148567	0.6351925450370792	0	NA	3833	1
cg20071189	2	11702237	-0.127798	0.387346	0.7414510323866588	0	NA	3896	1
cg20071225	1	162334992	-0.0883417	0.295594	0.7650456366414871	0	NA	3892	1
cg20071249	1	39030533	0.016951	0.181392	0.925546430886389	0	NA	3895	1
cg20071413	5	157034949	0.0365444	0.0731046	0.6171511709185313	0	NA	3895	1
cg20071467	5	177756270	-0.0526767	0.336045	0.8754380187847923	0	NA	3894	1
cg20071505	18	8238684	0.0410759	0.088965	0.64429034815434	0	NA	3887	1
cg20071652	22	28414410	0.331702	0.272019	0.2226895769159779	0	NA	3880	1
cg20071681	10	73219308	-0.0192559	0.34880100000000003	0.9559743672045643	0	NA	3897	1
cg20071868	19	46917023	-0.0784777	0.180039	0.6629145246462125	0	NA	3895	1
cg20071873	13	40139996	-0.0940556	0.124075	0.44841841514405306	0	NA	3844	1
cg20071896	6	20424562	-0.126044	0.164331	0.4430738344326392	0	NA	3886	1
cg20071979	4	177563858	-0.10328	0.0953254	0.27861015043043014	0	NA	3897	1
cg20072008	9	37243893	0.219396	0.189053	0.24584530773738625	0	NA	3853	1
cg20072448	11	63304963	0.158355	0.774758	0.8380465127693717	0	NA	3895	1
cg20072505	10	12456489	0.379999	0.24909299999999998	0.12712680093703385	0	NA	3896	1
cg20072652	17	77862576	-0.00151668	0.186973	0.9935278233513564	0	NA	3891	1
cg20072785	5	131312398	-0.120938	0.3638	0.7395646591888876	0	NA	3888	1
cg20072901	17	10563216	0.166077	0.24866	0.5042051651007937	0	NA	3896	1
cg20072927	7	55980290	0.265143	0.208328	0.20311777949712356	0	NA	3882	1
cg20072975	4	37569072	0.121055	0.111503	0.2776268517521033	0	NA	3895	1
cg20073039	16	8774580	0.118469	0.189273	0.5313700361151636	0	NA	3894	1
cg20073218	6	38216316	-0.457171	0.270909	0.09149869577191994	0	NA	3895	1
cg20073302	11	118247930	0.030042699999999995	0.171808	0.8611880263088987	0	NA	3880	1
cg20073327	19	34842652	-0.355992	0.22770400000000002	0.11795898777831117	0	NA	3892	1
cg20073421	19	51431178	-0.0337762	0.22938599999999998	0.8829377535828367	0	NA	3897	1
cg20073587	11	8739391	-0.0447447	0.22324	0.8411418229296651	0	NA	3888	1
cg20073609	8	93696958	-0.0821096	0.169206	0.6274890064364864	0	NA	3889	1
cg20073657	12	122427853	-0.00177393	0.341868	0.995859849393927	0	NA	3897	1
cg20073681	16	4674013	-0.143734	0.260112	0.5805475880217539	0	NA	3892	1
cg20073732	11	20147571	-0.0212798	0.287937	0.9410864857462985	0	NA	3879	1
cg20073795	2	12453402	0.417857	0.344492	0.2251429123618925	0	NA	3894	1
cg20073808	11	122582935	0.0774012	0.408571	0.8497450806157096	0	NA	3894	1
cg20073962	20	9640902	0.0456848	0.0481944	0.3431663334462783	0	NA	3896	1
cg20073989	14	94832931	0.369901	0.253561	0.1446134164903918	0	NA	3878	1
cg20074023	14	72209613	-0.269676	0.313144	0.3891342532614348	0	NA	3897	1
cg20074214	19	8809180	0.188143	0.108013	0.08153379408532876	0	NA	3895	1
cg20074517	5	171509486	-0.030129599999999996	0.264431	0.9092843617466428	0	NA	3897	1
cg20074561	2	187582073	-0.539928	0.275227	0.049790991121499095	0	NA	3894	1
cg20074591	11	74179549	-0.569472	0.242476	0.018845627115666834	0	NA	3891	1
cg20074849	19	11545415	0.0872223	0.298147	0.7698676874050596	0	NA	3897	1
cg20074929	9	118501562	0.0968761	0.177226	0.584636631378856	0	NA	3897	1
cg20074963	8	68347033	0.279782	0.343266	0.4150386100331934	0	NA	3895	1
cg20075015	19	5988968	0.327045	0.310906	0.29284103601977896	0	NA	3896	1
cg20075042	11	47297463	0.175489	0.344613	0.6105875150259741	0	NA	3893	1
cg20075239	15	102038308	0.159759	0.252738	0.5273129774381473	0	NA	3889	1
cg20075319	1	112332718	0.00191706	0.183325	0.9916565405745402	0	NA	3895	1
cg20075442	21	43706240	0.0581051	0.285714	0.8388473677559568	0	NA	3897	1
cg20075575	3	183733220	-0.295897	0.369137	0.4227894239075202	0	NA	3888	1
cg20075807	17	17324178	0.210001	0.247672	0.3964938642468847	0	NA	3893	1
cg20075914	5	6837863	-0.0298406	0.0654658	0.648519651150195	0	NA	3894	1
cg20076181	3	130745893	0.3572199999999999	0.841718	0.6712785554328118	0	NA	3896	1
cg20076424	7	102497148	-0.181476	0.164479	0.26988022791713734	0	NA	3772	1
cg20076588	4	114090695	0.228564	0.200219	0.2536328078813137	0	NA	3892	1
cg20076627	7	2288849	0.0469771	0.211022	0.8238335474628854	0	NA	3894	1
cg20076730	11	104897981	0.36314299999999994	0.142151	0.010630117594701045	0	NA	3851	1
cg20076879	3	40356170	-0.00850389	0.307917	0.9779672440751855	0	NA	3864	1
cg20076911	1	51078344	0.629561	0.363078	0.08292602562809667	0	NA	3897	1
cg20077104	7	109893261	-0.00193635	0.17343	0.9910917853261931	0	NA	3897	1
cg20077111	17	38210473	0.921607	1.19275	0.43971529473789506	0	NA	3897	1
cg20077208	11	65349222	0.159287	0.359661	0.6578518579394674	0	NA	3896	1
cg20077275	16	71559538	-0.00803877	0.105833	0.9394532119847232	0	NA	3896	1
cg20077423	15	63302597	-0.30436	0.318683	0.3395495548216051	0	NA	3894	1
cg20077668	12	26649248	-0.0861492	0.22657	0.7037730901946329	0	NA	3894	1
cg20077856	16	65797757	-0.124273	0.202744	0.5399059269202062	0	NA	3896	1
cg20077879	19	39988259	0.167411	0.174112	0.3362941520766479	0	NA	3892	1
cg20078006	11	128751307	0.128081	0.29094	0.659769329449942	0	NA	3892	1
cg20078063	5	14258217	0.299165	0.277416	0.280855953359551	0	NA	3887	1
cg20078270	3	30290161	-0.103055	0.16368500000000002	0.5289606255600905	0	NA	3892	1
cg20078288	21	37617422	-0.28116	0.288129	0.3291571824245601	0	NA	3896	1
cg20078348	3	124499993	-0.128136	0.151125	0.3965043063432576	0	NA	3896	1
cg20078462	3	3526963	-0.355462	0.268577	0.18566873496284983	0	NA	3896	1
cg20078618	1	192069862	-0.169215	0.193743	0.3824454740567863	0	NA	3896	1
cg20078681	2	220505523	-0.0872033	0.314603	0.7816378922169386	0	NA	3893	1
cg20078800	11	1151516	0.259453	0.223557	0.24581780787135302	0	NA	3893	1
cg20078862	12	109881249	0.0454183	0.178747	0.7994239768132758	0	NA	3871	1
cg20078881	1	37248264	-0.156379	0.323358	0.6286630329153713	0	NA	3893	1
cg20079129	1	45187772	-0.05277250000000001	0.305541	0.8628729155131794	0	NA	3869	1
cg20079322	6	131520705	0.4647299999999999	0.219776	0.03446728677710175	0	NA	3896	1
cg20079642	22	45041269	-1.09241	0.460165	0.017598799002718775	0	NA	3897	1
cg20079736	15	27850082	-0.0860066	0.125539	0.4932816691863303	0	NA	3747	1
cg20079753	17	44985992	-0.445431	0.32257	0.16731534704975695	0	NA	3897	1
cg20079800	11	130080618	-0.281328	0.330109	0.39408778212727935	0	NA	3896	1
cg20079855	3	133794970	0.0757838	0.33695099999999995	0.8220489420288515	0	NA	3896	1
cg20079922	12	47610418	-0.580949	0.407628	0.15410111595569298	0	NA	3832	1
cg20079949	10	105597581	-0.0364076	0.274296	0.8944060745005928	0	NA	3895	1
cg20079952	1	231452057	-0.0562621	0.195837	0.7738899338319449	0	NA	3893	1
cg20079992	19	51192728	0.0348079	0.088238	0.6932285829048106	0	NA	3890	1
cg20079997	6	161979049	0.0152126	0.157886	0.923241173452606	0	NA	3895	1
cg20080041	7	98032525	0.18960300000000002	0.13575	0.16250164348709192	0	NA	3894	1
cg20080082	12	27158627	-0.128975	0.17425	0.4591955340862405	0	NA	3870	1
cg20080231	20	25678259	0.0404661	0.125132	0.7464019441314873	0	NA	3783	1
cg20080347	1	160336400	-0.714012	0.33221	0.03161228458085328	0	NA	3897	1
cg20080383	11	118955126	0.0608626	0.0835875	0.46653376476318875	0	NA	3897	1
cg20080497	14	100183943	0.171196	0.233664	0.46376652141573954	0	NA	3897	1
cg20080761	8	38034035	1.00622	0.730423	0.16833135682724026	0	NA	3889	1
cg20080859	19	36896718	0.116712	0.174921	0.504627198598472	0	NA	3834	1
cg20080874	14	69725306	-0.328645	0.337422	0.3300624665153507	0	NA	3892	1
cg20081151	14	23832577	-0.201274	0.339362	0.5531173898920239	0	NA	3895	1
cg20081183	12	81672685	0.0315557	0.154509	0.8381721153508827	0	NA	3834	1
cg20081344	5	180626416	-0.173894	0.247064	0.481531224776823	0	NA	3896	1
cg20081424	12	96344361	-0.0719082	0.295499	0.8077381577878245	0	NA	3897	1
cg20081497	4	55918411	0.0104867	0.220481	0.9620646570084274	0	NA	3893	1
cg20081517	21	34305220	-0.365642	0.350527	0.29689235456896274	0	NA	3897	1
cg20081551	2	121732062	-0.0264365	0.229092	0.9081305588759552	0	NA	3896	1
cg20081732	12	42852027	-0.548215	0.305116	0.07237644846512166	0	NA	3894	1
cg20081771	2	10058418	-0.417761	0.232588	0.07247198783560425	0	NA	3896	1
cg20081791	6	56769426	-0.742668	0.757174	0.3266707023686518	0	NA	3887	1
cg20082252	3	39238161	0.137951	0.180449	0.44457679908054004	0	NA	3895	1
cg20082477	22	20024278	-0.193233	0.327947	0.5557135619632292	0	NA	3896	1
cg20082515	9	100920065	-0.19921800000000003	0.300585	0.5074794053364555	0	NA	3892	1
cg20082563	5	10485736	-0.4561279999999999	0.330571	0.16764251769439886	0	NA	3897	1
cg20082595	21	47476396	0.244811	0.276217	0.375456136943126	0	NA	3897	1
cg20082864	7	107881142	-0.251937	0.238283	0.29037395783706155	0	NA	3891	1
cg20082916	12	66035623	0.114358	0.256857	0.6561604189476828	0	NA	3887	1
cg20082988	5	140566682	-0.0854268	0.333156	0.7976290062598986	0	NA	3897	1
cg20083157	5	65234357	0.0725198	0.18888	0.7010181592829442	0	NA	3894	1
cg20083224	1	35928221	0.151143	0.285862	0.5969947416553132	0	NA	3897	1
cg20083308	1	100731655	0.0469414	0.607906	0.9384499726449752	0	NA	3877	1
cg20083324	6	13486183	0.904277	0.558728	0.10556424007442186	0	NA	3893	1
cg20083425	10	76736127	-0.547517	0.378798	0.14834380644568768	0	NA	3895	1
cg20083463	21	39601779	0.00510888	0.151486	0.9730963660734243	0	NA	3740	1
cg20083609	3	112980454	0.207352	0.358211	0.5626874464217327	0	NA	3894	1
cg20083843	5	73241575	0.140826	0.126207	0.2644934062903199	0	NA	3896	1
cg20083950	1	11552723	-0.0619492	0.0983244	0.5286624584602643	0	NA	3896	1
cg20084221	1	184887626	-0.0553428	0.168402	0.7424315507880732	0	NA	3870	1
cg20084327	14	52774136	0.0572367	0.172222	0.7396306078301329	0	NA	3886	1
cg20084423	10	73672243	0.459439	0.243114	0.05878352333091405	0	NA	3894	1
cg20084454	6	41302583	-0.314827	0.214292	0.1417922247122065	0	NA	3896	1
cg20084578	20	3749607	0.0509165	1.04322	0.9610730566811577	0	NA	3896	1
cg20084602	11	304489	0.0746913	0.097728	0.4447019609911012	0	NA	3894	1
cg20084665	10	103993028	-0.127951	0.170462	0.45288557114714423	0	NA	3895	1
cg20084672	10	115129706	0.4322	0.21172	0.04121352755239735	0	NA	3893	1
cg20084692	7	139320964	0.263801	0.312219	0.39815385718760593	0	NA	3896	1
cg20084702	20	36330360	-0.563054	0.256275	0.028015479119248867	0	NA	3891	1
cg20084795	2	169922202	-0.1151	0.175684	0.512368883644325	0	NA	3890	1
cg20085036	2	95968875	-0.21739	0.362054	0.5482161719275529	0	NA	3893	1
cg20085125	3	113519479	-0.107347	0.189439	0.570947009012023	0	NA	3851	1
cg20085217	20	56148206	0.244261	0.250774	0.3300424342242947	0	NA	3895	1
cg20085261	3	50153781	-0.0553852	0.300797	0.8539129108164885	0	NA	3897	1
cg20085311	1	10534878	-0.0460271	1.0073	0.9635545150151522	0	NA	3894	1
cg20085457	6	43655696	0.675156	1.17766	0.5664395608117008	0	NA	3897	1
cg20085515	5	142074306	-0.378137	0.365194	0.30046280282626675	0	NA	3897	1
cg20085573	2	219105226	0.579539	0.423466	0.17113658064642273	0	NA	3897	1
cg20085638	1	165854422	0.406882	0.296045	0.16931989226981012	0	NA	3896	1
cg20085689	15	63413947	-0.594599	1.42772	0.6770679336822779	0	NA	3843	1
cg20085738	3	134605173	-0.478435	0.669807	0.47504920548574564	0	NA	3893	1
cg20085801	14	65481081	0.307145	0.397991	0.4402692894702551	0	NA	3897	1
cg20085815	8	119917631	-0.232513	0.615995	0.7058323552243634	0	NA	3860	1
cg20085920	5	158744605	0.134014	0.243995	0.582834609027855	0	NA	3890	1
cg20085956	12	56360499	-1.44228	0.566827	0.010944055947034641	0	NA	3889	1
cg20086047	12	9268711	0.248616	0.352377	0.48047436941828264	0	NA	3896	1
cg20086133	15	78079371	-0.108834	0.12034	0.365789927657948	0	NA	3896	1
cg20086165	21	45527071	0.0199629	0.925042	0.9827825618205449	0	NA	3893	1
cg20086252	12	125020397	0.0267366	0.350089	0.939124047702398	0	NA	3895	1
cg20086492	4	64867227	-0.0554353	0.173457	0.7492783807022027	0	NA	3892	1
cg20086553	6	24449385	-0.185786	0.341998	0.5869665691314205	0	NA	3896	1
cg20086559	5	139172063	-0.561188	0.366864	0.12609360976950554	0	NA	3896	1
cg20086666	9	116319281	-0.320146	0.354622	0.36664214265839995	0	NA	3895	1
cg20086694	5	163722285	0.0623002	0.239888	0.7950910558640949	0	NA	3894	1
cg20086779	13	51728871	-0.309245	0.259781	0.2338866458765775	0	NA	3896	1
cg20087134	12	57625174	-0.279773	0.393013	0.47654711554922313	0	NA	3897	1
cg20087165	4	2675150	0.204553	0.2075	0.3242324484550459	0	NA	3895	1
cg20087251	2	127984861	0.423405	0.306665	0.16737860937297336	0	NA	3894	1
cg20087253	8	93891257	-0.138567	0.148909	0.35208732686559174	0	NA	3761	1
cg20087295	19	31170180	-0.305358	0.269128	0.2565345873033245	0	NA	3896	1
cg20087332	1	51967702	-0.192142	0.210251	0.36078536238514874	0	NA	3891	1
cg20087374	8	74103621	0.041356	0.208379	0.8426810341300184	0	NA	3890	1
cg20087386	1	7168403	-0.435339	0.213609	0.04154812667180617	0	NA	3897	1
cg20087425	4	6953947	-0.251028	0.207228	0.22575692662253571	0	NA	3888	1
cg20087439	17	80475846	-0.0758117	0.319518	0.8124481495868631	0	NA	3895	1
cg20087632	8	130710494	-0.579036	0.272748	0.03375631102713639	0	NA	3895	1
cg20087871	11	128777261	-0.259694	0.360082	0.4707815830057499	0	NA	3896	1
cg20087952	5	140255750	0.0012809	0.0811415	0.9874051146653694	0	NA	3896	1
cg20088005	10	131762636	-0.350728	0.627912	0.5764604436731657	0	NA	3875	1
cg20088156	11	113565282	0.399953	0.332574	0.2291317209133119	0	NA	3892	1
cg20088174	16	2843803	0.135503	0.202156	0.502673398519341	0	NA	3892	1
cg20088216	3	171585963	-0.420628	0.229462	0.06678691850885228	0	NA	3895	1
cg20088256	5	58969319	0.49993	0.514536	0.3312429836606648	0	NA	3891	1
cg20088302	1	193647124	0.0175011	0.174366	0.920050656207859	0	NA	3850	1
cg20088470	16	4589422	-0.124211	0.312363	0.6908885454357817	0	NA	3893	1
cg20088478	1	180984104	-0.21152899999999997	0.294552	0.4726721686920355	0	NA	3897	1
cg20088545	22	46373951	-0.09416970000000001	0.215087	0.6615157279170039	0	NA	3886	1
cg20088882	1	39407624	0.225894	0.280391	0.4204508767999623	0	NA	3894	1
cg20088961	10	133921283	-0.165882	0.220725	0.4523322792612984	0	NA	3893	1
cg20089024	3	158526734	-0.81951	0.431183	0.05735333409055522	0	NA	3896	1
cg20089110	2	133727257	-0.10477599999999998	0.211067	0.6196044007088729	0	NA	3883	1
cg20089319	8	22603593	-0.244338	0.410118	0.5513256307983123	0	NA	3892	1
cg20089430	8	65481572	0.186969	0.162407	0.249634614231248	0	NA	3875	1
cg20089532	10	49460549	0.514883	0.364793	0.15811526443461815	0	NA	3896	1
cg20089535	2	96018194	0.337325	0.31422	0.28303281015803405	0	NA	3897	1
cg20089575	18	58789681	0.0975363	0.23699100000000003	0.6806610764780341	0	NA	3897	1
cg20089598	3	123120738	-0.0197562	0.280317	0.943813158003915	0	NA	3896	1
cg20089655	15	89342085	0.303112	0.156291	0.05245168941080081	0	NA	3897	1
cg20089793	10	28784890	0.0581577	0.270891	0.8300086995428537	0	NA	3883	1
cg20090025	13	78401945	-0.484676	0.393957	0.21859361843472846	0	NA	3894	1
cg20090128	1	167991824	0.0136049	0.223593	0.9514812844142001	0	NA	3894	1
cg20090157	17	76274606	0.275625	0.144923	0.05718788679962018	0	NA	3897	1
cg20090187	4	139025515	-0.187589	0.222125	0.3983789046960816	0	NA	3891	1
cg20090279	4	99552024	0.371942	0.21034	0.07701252902933166	0	NA	3872	1
cg20090312	7	151778441	-0.00714799	0.188883	0.9698124772958676	0	NA	3897	1
cg20090364	9	133538420	0.9174500000000001	0.953595	0.33600134904888884	0	NA	3893	1
cg20090464	16	57570666	-0.48309499999999994	0.979533	0.6218789779466611	0	NA	3831	1
cg20090478	2	9403086	0.184053	0.253409	0.4676499373834317	0	NA	3896	1
cg20090508	5	148796805	-0.22292	0.311544	0.4742797828572141	0	NA	3893	1
cg20090633	21	32092329	0.255913	0.147351	0.08242992897402675	0	NA	3774	1
cg20090648	22	18438741	-0.17778699999999997	0.209595	0.3963039603473872	0	NA	3894	1
cg20090727	8	48641387	-0.00246088	0.33421	0.9941250099776479	0	NA	3897	1
cg20090731	2	177001667	0.240835	0.181054	0.18345789817827757	0	NA	3893	1
cg20090759	21	15964265	-0.155738	0.211886	0.4623343491718633	0	NA	3889	1
cg20090783	10	50347920	0.167307	0.307336	0.5861812854928545	0	NA	3897	1
cg20090869	12	12867825	-1.52998	0.875575	0.08056792898519634	0	NA	3888	1
cg20090883	13	43659562	-0.570959	0.312425	0.06762351433464692	0	NA	3897	1
cg20091028	7	156229747	-0.311697	0.215623	0.14829933011333493	0	NA	3877	1
cg20091234	1	157918317	-0.0491736	0.281474	0.8613151103766563	0	NA	3879	1
cg20091385	14	39352666	-0.0385905	0.256275	0.8803051598677828	0	NA	3896	1
cg20091414	5	165057440	0.0970069	0.354082	0.7841097286036796	0	NA	3897	1
cg20091506	3	123510212	-0.00573102	0.300266	0.9847721195304553	0	NA	3897	1
cg20091528	10	76771624	0.0316648	0.301514	0.9163604658491957	0	NA	3892	1
cg20091587	4	83764158	0.04908330000000001	0.215027	0.8194396471622705	0	NA	3894	1
cg20091677	3	140180140	0.213	0.137036	0.12010426989215818	0	NA	3894	1
cg20091786	7	151261461	-0.0625352	0.273205	0.8189506931951049	0	NA	3896	1
cg20092027	5	138111081	-0.044788600000000005	0.195492	0.8187856958682286	0	NA	3893	1
cg20092071	15	47185078	-0.0804045	0.0969747	0.4070316256826463	0	NA	3888	1
cg20092221	1	18013045	-0.137655	0.198673	0.48838975278444885	0	NA	3894	1
cg20092348	20	13591506	-0.144631	0.23873399999999997	0.5446310378627033	0	NA	3894	1
cg20092356	7	25021343	0.468269	0.957126	0.6246683355591724	0	NA	3897	1
cg20092396	5	148960504	0.171172	0.20789	0.4102932131382335	0	NA	3890	1
cg20092399	7	51192342	-0.0201695	0.077947	0.7958210728875471	0	NA	3891	1
cg20092458	1	78956721	0.113575	0.286337	0.691627046868136	0	NA	3893	1
cg20092561	1	21617016	-0.0351308	0.546368	0.9487323187900015	0	NA	3864	1
cg20092567	2	121646464	-0.031932	0.168993	0.8501284215476541	0	NA	3895	1
cg20092588	19	31293121	0.144634	0.337901	0.6686244635162808	0	NA	3896	1
cg20092638	14	68142475	-0.218346	0.278058	0.43230499070911543	0	NA	3892	1
cg20092741	1	20437501	0.173846	0.177292	0.32680821937090565	0	NA	3893	1
cg20092754	7	71801990	-0.0540798	0.342778	0.8746386944049659	0	NA	3819	1
cg20092798	19	14662603	0.179309	0.335858	0.5934222302150314	0	NA	3896	1
cg20092799	7	107221131	-0.191136	0.329432	0.5617806673349691	0	NA	3893	1
cg20092942	3	177538695	-0.103615	0.180486	0.5659076788182998	0	NA	3727	1
cg20092944	10	94750225	0.0019598	0.197943	0.9921004096360587	0	NA	3891	1
cg20092999	19	6115908	-0.0522175	0.228629	0.8193399257166186	0	NA	3890	1
cg20093013	16	80193014	-0.256988	0.236422	0.27704188299101734	0	NA	3894	1
cg20093099	6	133562592	-0.0211214	0.327117	0.9485176971872671	0	NA	3891	1
cg20093123	13	103940854	0.00327309	0.0604304	0.9568053222547896	0	NA	3894	1
cg20093280	4	169606385	0.131421	0.211585	0.5345165516004404	0	NA	3897	1
cg20093399	11	19882891	0.247803	0.323924	0.44426944896279796	0	NA	3886	1
cg20093430	7	48069958	0.179302	0.191278	0.3485582098779893	0	NA	3894	1
cg20093436	2	191523452	0.0843849	0.23779900000000004	0.7226959037560495	0	NA	3893	1
cg20093476	2	29033286	-1.70718	1.2942	0.18713548172002142	0	NA	3896	1
cg20093635	9	101802106	0.0785653	0.259051	0.7616755666753408	0	NA	3895	1
cg20093719	8	37265880	0.338983	0.402951	0.4002072399651445	0	NA	3895	1
cg20093813	2	62705455	0.00369946	0.141146	0.9790897078835652	0	NA	3890	1
cg20093869	18	2480793	-0.0372846	0.153273	0.8078069708414983	0	NA	3779	1
cg20093937	21	38643673	-0.0446536	0.360241	0.9013510657786601	0	NA	3896	1
cg20094053	19	4508833	-0.302371	0.216723	0.16295683015142767	0	NA	3888	1
cg20094130	4	147867271	-0.627005	1.05359	0.5517680064795609	0	NA	3895	1
cg20094147	5	102591998	-0.376801	0.294684	0.2010163850026772	0	NA	3886	1
cg20094201	20	44520771	0.0219868	0.206446	0.9151844986660747	0	NA	3897	1
cg20094301	4	6112139	0.435746	0.301266	0.14806982676967034	0	NA	3896	1
cg20094452	11	69469090	0.292477	0.288826	0.31123175049654467	0	NA	3894	1
cg20094496	2	111807885	0.16535	0.260144	0.5250309703802727	0	NA	3896	1
cg20094692	16	11492322	0.515056	0.33018999999999993	0.11878879793634553	0	NA	3897	1
cg20094706	13	107353092	-0.0398212	0.29969	0.8942925256572796	0	NA	3895	1
cg20094736	1	110590471	-0.650016	0.273851	0.017615053306841627	0	NA	3869	1
cg20094937	1	178089278	0.00572543	0.352747	0.9870501191238685	0	NA	3893	1
cg20095266	1	175809212	-0.160797	0.128229	0.20984814516457623	0	NA	3834	1
cg20095427	11	75299472	0.157365	0.332095	0.6356030449204375	0	NA	3894	1
cg20095485	12	78168505	0.0344793	0.261797	0.8952196666239913	0	NA	3896	1
cg20095507	10	3027087	0.220555	0.257324	0.39138403849562026	0	NA	3897	1
cg20095581	8	107459990	-0.106408	0.148783	0.47449211978146566	0	NA	3894	1
cg20095594	22	47408725	-0.0225523	0.297231	0.9395188199764667	0	NA	3897	1
cg20095616	5	43368248	0.164106	0.204921	0.4232325677994247	0	NA	3891	1
cg20095782	16	9147128	0.0831601	0.325688	0.7984630545986007	0	NA	3890	1
cg20095834	14	58333384	0.23181600000000002	0.101828	0.022813424705071087	0	NA	3895	1
cg20095949	2	54657317	0.306776	0.484329	0.5264697537019144	0	NA	3889	1
cg20095985	8	10984074	0.132851	0.2952	0.652683572260552	0	NA	3897	1
cg20096382	12	111735429	-0.00564641	0.318307	0.9858471629547885	0	NA	3891	1
cg20096407	14	20943924	-0.169221	0.24707300000000001	0.4934052322014765	0	NA	3895	1
cg20096463	12	65478524	0.19725	0.188807	0.2961534979905945	0	NA	3896	1
cg20096480	8	86999525	0.039595	0.14055	0.7781622877895245	0	NA	3893	1
cg20096562	14	98962905	-0.4952730000000001	0.2935	0.09151265044258644	0	NA	3896	1
cg20096979	10	70093766	-0.366375	0.31947000000000003	0.2514554850654399	0	NA	3801	1
cg20097000	15	71400306	-0.110812	0.280893	0.6932126853453597	0	NA	3889	1
cg20097073	1	86046324	-0.11398	0.585909	0.8457567356414804	0	NA	3896	1
cg20097090	7	80551769	0.10435	0.150676	0.48859476314394557	0	NA	3897	1
cg20097111	1	169014946	0.0772176	0.288767	0.7891577223975237	0	NA	3886	1
cg20097209	16	4417387	-0.32008999999999993	0.260158	0.218559443199511	0	NA	3892	1
cg20097298	12	62387515	0.140268	0.251974	0.5777484877090221	0	NA	3897	1
cg20097329	21	47613981	0.100229	0.267969	0.7083804559548361	0	NA	3896	1
cg20097430	15	70018428	-0.0205174	0.354016	0.9537835669081698	0	NA	3897	1
cg20097520	18	8835912	-0.167222	0.0942061	0.0758870691779714	0	NA	3889	1
cg20097558	7	47394707	-0.145164	0.314422	0.6443070493510945	0	NA	3894	1
cg20097645	3	73610745	-0.0076437300000000005	0.24432	0.9750416691914179	0	NA	3896	1
cg20097781	3	170098908	0.0937159	0.287359	0.7443272919180046	0	NA	3897	1
cg20097985	3	124003076	0.213876	0.198845	0.28210997213022326	0	NA	3897	1
cg20098054	17	53325360	-0.0196958	0.263794	0.9404823990465747	0	NA	3897	1
cg20098074	3	127308654	0.630682	0.47816699999999995	0.1871832869221068	0	NA	3894	1
cg20098244	13	74702420	-0.0212684	0.159783	0.8941079464085048	0	NA	3883	1
cg20098255	12	51589912	-0.171757	0.327681	0.6001678388631165	0	NA	3891	1
cg20098452	9	15735797	0.58435	0.269757	0.030295231377077677	0	NA	3894	1
cg20098520	16	2557836	0.493902	0.339706	0.1459712195477724	0	NA	3895	1
cg20098626	8	49217310	-0.554993	0.314284	0.07741322284171175	0	NA	3892	1
cg20098758	21	30763207	0.189662	0.196859	0.3353263403262875	0	NA	3879	1
cg20098761	18	56889760	0.158356	0.0783605	0.04329373110795104	0	NA	3893	1
cg20098999	19	13347738	0.181085	0.309967	0.559080816361818	0	NA	3895	1
cg20099001	21	43953113	-0.261701	0.154219	0.08970725660057352	0	NA	3895	1
cg20099011	8	137542188	0.240691	0.272985	0.37793881233318627	0	NA	3892	1
cg20099181	13	40646643	0.0671344	0.22725199999999998	0.7676743537748497	0	NA	3892	1
cg20099218	8	68114130	0.310018	0.307703	0.3136832760188523	0	NA	3896	1
cg20099291	2	48733063	0.0809215	0.170263	0.6345920110104755	0	NA	3883	1
cg20099340	1	150255040	0.510289	0.261011	0.05057742018515034	0	NA	3897	1
cg20099353	17	65027484	-0.18442000000000003	0.290906	0.5261131363329832	0	NA	3897	1
cg20099378	10	105259879	0.0848479	0.309694	0.7841051085456806	0	NA	3896	1
cg20099409	1	46860032	-0.478812	0.399183	0.23034138113644498	0	NA	3895	1
cg20099461	12	51718966	-0.348407	0.273588	0.20285015834014206	0	NA	3889	1
cg20099625	3	170019329	-0.427793	0.271277	0.1148047105036017	0	NA	3897	1
cg20099684	5	112183868	0.0579915	0.320491	0.8564101199057602	0	NA	3893	1
cg20099895	20	43133641	0.237219	0.257807	0.35749865725308394	0	NA	3895	1
cg20100014	17	78652796	-0.043679	0.164019	0.7900046973043696	0	NA	3896	1
cg20100031	2	16060406	0.0826786	0.31936400000000004	0.7957238491324984	0	NA	3895	1
cg20100055	2	221093517	-0.147468	0.171708	0.39043425463559195	0	NA	3892	1
cg20100122	1	217680232	0.406227	0.294471	0.16773619369095952	0	NA	3896	1
cg20100124	1	42074005	-0.185025	0.22626	0.413497719778609	0	NA	3848	1
cg20100292	17	76720294	0.191567	0.213915	0.3705045854719915	0	NA	3880	1
cg20100440	7	121015098	-0.16313699999999998	0.194436	0.4014543136824681	0	NA	3893	1
cg20100524	6	128277803	-0.483403	0.29401	0.10014068572858882	0	NA	3889	1
cg20100542	16	27501818	0.122512	0.252759	0.6278899729032852	0	NA	3877	1
cg20100625	9	131981514	0.517276	0.33367099999999994	0.12107970233367059	0	NA	3895	1
cg20100675	1	35244416	-0.215311	0.220599	0.32905014148333545	0	NA	3875	1
cg20100970	5	148416733	0.197477	0.518151	0.7031152229882476	0	NA	3896	1
cg20101018	16	2031632	0.0423576	0.087238	0.6272928460046018	0	NA	3896	1
cg20101057	16	67361968	-0.281515	0.300728	0.34921567848701135	0	NA	3897	1
cg20101182	9	107300364	0.184533	0.272425	0.49817011526257343	0	NA	3896	1
cg20101237	1	156939941	-0.279626	0.27936	0.316849929614887	0	NA	3893	1
cg20101324	10	129649555	0.20613	0.135828	0.12912004490437273	0	NA	3895	1
cg20101327	3	196626899	0.199432	0.314807	0.5264035197116145	0	NA	3896	1
cg20101376	4	102117249	0.27000999999999997	0.304771	0.37564777306730063	0	NA	3895	1
cg20101433	6	30130922	0.00785445	0.172206	0.9636204768287353	0	NA	3896	1
cg20101501	16	56225848	-1.28735	0.471864	0.006367663385625959	0	NA	3896	1
cg20101956	20	43429633	0.33585	0.310934	0.28008306488290763	0	NA	3895	1
cg20102077	2	241262011	0.267809	0.206797	0.19530874453389882	0	NA	3897	1
cg20102245	9	16121001	0.500932	0.317093	0.1141609994393892	0	NA	3896	1
cg20102290	16	23649272	-0.341483	0.16703	0.04090998872726661	0	NA	3845	1
cg20102296	3	57583746	-0.8127000000000001	0.864842	0.3473667352448587	0	NA	3894	1
cg20102318	15	63340449	-0.626355	1.06625	0.556910062193468	0	NA	3896	1
cg20102432	15	56035200	-0.137858	0.515063	0.7889666655551264	0	NA	3893	1
cg20102482	3	183913285	0.0583555	0.318786	0.8547545469342263	0	NA	3896	1
cg20102583	6	44171055	0.565072	0.37091	0.12763998633503235	0	NA	3895	1
cg20102608	11	78409856	0.146179	0.24881799999999998	0.5568722004727176	0	NA	3891	1
cg20102690	16	1828397	0.0123565	0.308257	0.9680253135022064	0	NA	3897	1
cg20102692	19	4131159	0.184043	0.246108	0.45457237580187076	0	NA	3891	1
cg20102760	17	69357028	-0.369274	0.234951	0.11601864774949301	0	NA	3893	1
cg20103036	11	9806415	-0.111332	0.146089	0.44601023708705145	0	NA	3863	1
cg20103078	15	95398919	-0.137872	0.282946	0.6260647443568919	0	NA	3896	1
cg20103177	1	54141081	-0.142896	0.337096	0.6716365684961251	0	NA	3894	1
cg20103352	15	57308286	-0.103488	0.276783	0.7084818445769347	0	NA	3896	1
cg20103664	22	34063116	0.406504	0.212619	0.055890389014679555	0	NA	3896	1
cg20103968	16	57537548	0.298702	0.338915	0.37812958513294204	0	NA	3896	1
cg20104033	16	68724214	0.108763	0.335546	0.7458340311221114	0	NA	3896	1
cg20104110	17	57232722	1.45165	0.952398	0.12745745528356472	0	NA	3894	1
cg20104234	5	127272501	0.310054	0.186607	0.09660611199138075	0	NA	3893	1
cg20104235	11	7613029	-0.0964853	0.376358	0.7976684337774665	0	NA	3896	1
cg20104330	22	38019155	-0.417051	0.353239	0.23774249555914462	0	NA	3892	1
cg20104379	4	103246119	-0.124422	0.337694	0.7125407108318951	0	NA	3897	1
cg20104422	3	62223171	0.253162	0.289164	0.38130394529621614	0	NA	3896	1
cg20104616	2	25420867	-0.331541	0.347814	0.34048190813510526	0	NA	3888	1
cg20104707	1	175518184	0.587223	0.328749	0.07406120154598	0	NA	3893	1
cg20104737	2	101223606	0.0669474	0.103054	0.515928554125995	0	NA	3894	1
cg20105042	16	71470299	0.159277	0.128847	0.2163947910578435	0	NA	3894	1
cg20105168	11	57386914	0.21413	0.345765	0.5357230581587713	0	NA	3897	1
cg20105297	5	150544239	0.375601	0.328022	0.2521891922746633	0	NA	3889	1
cg20105534	15	72902239	0.10697500000000001	0.313701	0.7330964807572751	0	NA	3896	1
cg20105548	15	89921675	-0.05329339999999999	0.226011	0.8135878468692007	0	NA	3897	1
cg20105647	3	154796045	-0.276379	0.251273	0.27136905755805796	0	NA	3895	1
cg20105652	7	121512395	0.15508200000000003	0.135721	0.25318271492931643	0	NA	3831	1
cg20105734	3	171597555	0.170156	0.303723	0.5753197291080263	0	NA	3895	1
cg20105741	11	8115637	-0.383046	0.363379	0.29182681084462336	0	NA	3892	1
cg20105786	2	223562720	0.169782	0.179539	0.34432444825625264	0	NA	3874	1
cg20105804	14	22216545	0.0971865	0.155987	0.5332567219601618	0	NA	3847	1
cg20105955	6	30931700	-0.307658	0.201146	0.12613414391545377	0	NA	3894	1
cg20106035	1	1601676	-0.11576	0.389425	0.7662689495968861	0	NA	3894	1
cg20106370	12	70088037	-0.181825	0.178265	0.30774256130814137	0	NA	3894	1
cg20106684	16	24269504	0.024598399999999996	0.0701991	0.7260317348820111	0	NA	3896	1
cg20106977	16	28890486	0.189722	0.179666	0.2909816821519645	0	NA	3897	1
cg20107096	1	173025669	0.031128799999999998	0.235335	0.8947672415762679	0	NA	3896	1
cg20107217	10	12631434	-0.407499	0.195005	0.0366461161237918	0	NA	3893	1
cg20107262	9	139538462	0.513889	0.350652	0.14277794842170802	0	NA	3895	1
cg20107302	12	57663734	0.46724800000000005	0.392149	0.23345488895152164	0	NA	3895	1
cg20107320	14	76723579	-0.0253174	0.2009	0.8997161639974308	0	NA	3896	1
cg20107421	1	70876372	0.212441	0.725505	0.7696611879630333	0	NA	3893	1
cg20107491	11	46312763	-0.219213	0.294462	0.45660271020145826	0	NA	3894	1
cg20107890	6	41764414	-0.216013	0.187518	0.2493380263421318	0	NA	3897	1
cg20108204	8	144681846	0.301797	0.618289	0.6254673962603231	0	NA	3883	1
cg20108243	12	50195698	-0.0762087	0.259926	0.7693739983227874	0	NA	3896	1
cg20108249	17	45267139	-0.0522381	0.587551	0.9291548691647702	0	NA	3887	1
cg20108327	8	17534512	-0.0118769	0.106617	0.9113008989168853	0	NA	3876	1
cg20108334	22	18592265	-0.11148500000000001	0.30703	0.7165243285585252	0	NA	3895	1
cg20108636	10	127287889	0.222163	0.22257200000000002	0.31820061943704275	0	NA	3896	1
cg20108671	15	77154813	0.00532372	0.176351	0.9759169559249952	0	NA	3855	1
cg20109155	14	65379797	-0.345593	0.245768	0.15967194527311554	0	NA	3895	1
cg20109298	1	146696915	1.35454	0.927789	0.1442995355541336	0	NA	3891	1
cg20109317	9	6596119	-0.410941	0.277318	0.13838278196370674	0	NA	3894	1
cg20109410	3	69918997	0.194258	0.212376	0.36035489861428466	0	NA	3879	1
cg20109472	20	49613314	-0.0789464	0.164318	0.6309082404936173	0	NA	3896	1
cg20109561	5	179389879	-0.0255279	0.272333	0.9253174315736385	0	NA	3891	1
cg20109624	16	81254265	0.0272859	0.0608769	0.6539985092096671	0	NA	3893	1
cg20109637	16	68003120	0.0257335	0.800969	0.9743700060531363	0	NA	3894	1
cg20109776	8	143305641	-0.173276	0.331647	0.6013423063648755	0	NA	3896	1
cg20109818	7	139107132	0.205361	0.295878	0.48763628391158964	0	NA	3897	1
cg20109855	7	150699311	-0.142412	0.268837	0.596296627298422	0	NA	3897	1
cg20109867	6	2818375	-0.407365	0.207794	0.04994588464717287	0	NA	3895	1
cg20109939	1	211913031	-0.0781177	0.282717	0.782309525695498	0	NA	3894	1
cg20110062	22	22277737	-0.217801	0.339628	0.5213324491736161	0	NA	3896	1
cg20110079	19	558869	0.0834863	0.12367700000000001	0.49965354748423224	0	NA	3896	1
cg20110267	7	155503196	0.217328	0.191417	0.25622277293849666	0	NA	3896	1
cg20110364	15	74726906	0.21713199999999996	0.19133	0.25643565480268504	0	NA	3896	1
cg20110479	12	52792064	0.160217	0.161583	0.321418973835565	0	NA	3881	1
cg20110494	5	38338853	0.049024	0.0929901	0.5980575515373423	0	NA	3894	1
cg20110638	3	10536903	0.177078	0.472295	0.7077118410267584	0	NA	3888	1
cg20110643	5	126283562	0.23488	0.501625	0.6396142389281196	0	NA	3893	1
cg20110653	11	57184188	-0.940563	0.376043	0.01237693091451921	0	NA	3897	1
cg20110671	12	105032719	-0.0182873	0.282615	0.9484069196935192	0	NA	3895	1
cg20110678	6	17493813	0.00504761	0.0945525	0.9574257902151996	0	NA	3893	1
cg20110719	12	58268266	0.452287	0.300219	0.13193282085547092	0	NA	3897	1
cg20110767	15	30336028	-0.129998	0.121959	0.28646179882876793	0	NA	3886	1
cg20110851	15	67423715	-0.0142168	0.205461	0.9448346892689926	0	NA	3896	1
cg20111123	2	20751211	0.207602	0.33224400000000004	0.5320708216207879	0	NA	3894	1
cg20111217	17	48585264	0.0071347400000000005	0.0398929	0.8580575538564241	0	NA	3897	1
cg20111454	4	5795326	-0.058075600000000005	0.207463	0.779529426275505	0	NA	3892	1
cg20111567	7	84001627	0.0681642	0.180623	0.7058883799103086	0	NA	3877	1
cg20111584	21	16774725	0.145034	0.253045	0.5665397688520254	0	NA	3896	1
cg20111726	10	101543950	-0.190759	0.195267	0.32861189763043047	0	NA	3894	1
cg20111871	10	122333962	0.308136	0.300001	0.3043655741421127	0	NA	3897	1
cg20112040	22	19886791	-0.129019	0.3241	0.6905683235005055	0	NA	3893	1
cg20112105	1	38908446	0.194902	0.166281	0.241147156872237	0	NA	3835	1
cg20112136	1	189662421	-0.349477	0.20175	0.083232974679517	0	NA	3888	1
cg20112193	5	169816755	-0.500733	0.252948	0.04774976486396889	0	NA	3891	1
cg20112214	2	119435290	0.144759	0.247858	0.5591933635484223	0	NA	3897	1
cg20112311	4	15480407	0.166055	0.23871	0.48665752241948224	0	NA	3893	1
cg20112357	2	169925953	-0.32387	0.214101	0.13035657122905522	0	NA	3894	1
cg20112609	7	131243087	0.231818	0.397225	0.559493712450723	0	NA	3896	1
cg20112617	3	119041724	0.399457	0.4657780000000001	0.39110651196070967	0	NA	3891	1
cg20112720	12	27070646	-0.275168	0.22587400000000002	0.2231340308561486	0	NA	3887	1
cg20112752	2	196936397	0.00779976	0.370512	0.983204731663831	0	NA	3895	1
cg20112774	16	11691229	0.0313233	0.155859	0.8407204427842709	0	NA	3888	1
cg20112865	1	45987978	-0.175817	0.473315	0.7102958715891948	0	NA	3889	1
cg20112870	20	15181208	-0.0753868	0.189363	0.6905510649621516	0	NA	3890	1
cg20113068	5	59946375	-0.0993783	0.349641	0.7762344802410239	0	NA	3894	1
cg20113080	5	16128425	-0.0350434	0.176665	0.8427628326083872	0	NA	3884	1
cg20113303	10	125535305	0.43988	0.179475	0.014248911954218593	0	NA	3897	1
cg20113571	22	45985785	0.123241	0.251147	0.6236297260550934	0	NA	3892	1
cg20113649	4	170031860	-0.367834	0.272134	0.17648251008438132	0	NA	3896	1
cg20113744	11	63680588	-0.228669	0.248012	0.3565245039450107	0	NA	3846	1
cg20113755	4	11101510	-0.374265	0.162376	0.021170602332187618	0	NA	3858	1
cg20113761	5	176153319	0.00371746	0.113044	0.9737662377347581	0	NA	3889	1
cg20113773	16	1538648	0.154764	0.193269	0.4232648609186846	0	NA	3893	1
cg20113880	15	85492055	0.170927	0.246969	0.48887515437170204	0	NA	3895	1
cg20114053	14	61995239	-0.623619	0.374662	0.09601569493604224	0	NA	3897	1
cg20114054	1	18953618	-0.0735588	0.104373	0.48095433037218294	0	NA	3896	1
cg20114056	6	166133210	0.0764465	0.201699	0.7046783688344465	0	NA	3897	1
cg20114154	10	114438633	0.185897	0.121751	0.1267952801796448	0	NA	3896	1
cg20114199	12	124208547	0.275551	0.21802	0.20627329495874208	0	NA	3894	1
cg20114244	5	140180722	0.0361216	0.126806	0.7757535601740927	0	NA	3895	1
cg20114305	21	45140931	-0.106036	0.313863	0.7354825062663535	0	NA	3883	1
cg20114350	8	145551096	-0.21994000000000002	0.546493	0.6873476383090582	0	NA	3896	1
cg20114455	16	85965358	-0.515932	0.278572	0.06401723761638911	0	NA	3896	1
cg20114462	20	11830300	0.129931	0.267737	0.6274682339868305	0	NA	3896	1
cg20114479	17	1328025	0.323579	0.361315	0.37048819371540564	0	NA	3897	1
cg20114687	16	49386880	-0.0944278	0.159002	0.55259367140271	0	NA	3896	1
cg20114716	15	58572317	0.263119	0.16334	0.10720873505670958	0	NA	3891	1
cg20114856	3	141549509	0.319436	0.360928	0.3761346353309393	0	NA	3895	1
cg20114964	16	65378210	-0.250047	0.206569	0.22609595458480655	0	NA	3894	1
cg20115037	1	204049586	0.396428	0.270209	0.14234444922634196	0	NA	3871	1
cg20115305	2	95735458	0.100716	0.233797	0.6666254557428193	0	NA	3890	1
cg20115418	2	198702850	-0.00195446	0.332833	0.9953146938659436	0	NA	3897	1
cg20115542	18	39270431	0.333873	0.238918	0.16228201453979213	0	NA	3872	1
cg20115611	5	110614736	0.548762	0.916139	0.5491767140079933	0	NA	3896	1
cg20115644	8	103401573	-0.0261948	0.185266	0.8875616820913109	0	NA	3887	1
cg20115868	2	172017422	-0.27125	1.04231	0.7946792096196181	0	NA	3846	1
cg20115925	1	116307482	0.0946515	0.152339	0.5343880929851541	0	NA	3892	1
cg20116356	6	71090077	0.260669	0.282038	0.3553646980996305	0	NA	3896	1
cg20116413	17	3507230	-1.11359	0.385573	0.0038752352558052774	0	NA	3893	1
cg20116420	13	78272830	-0.19576099999999996	1.08707	0.8570887277295781	0	NA	3896	1
cg20116519	10	120967802	-0.33483	0.990122	0.7352347446474141	0	NA	3897	1
cg20116596	2	85486387	0.111686	0.313174	0.7213717888182417	0	NA	3895	1
cg20116729	1	201598246	-0.462054	0.25489	0.0698690858174327	0	NA	3883	1
cg20116936	1	200100809	0.0660348	0.278018	0.8122535039738702	0	NA	3894	1
cg20117214	3	181267688	0.611252	0.296328	0.03913593186380596	0	NA	3897	1
cg20117390	21	35090957	-0.11467	0.281369	0.6836091311747889	0	NA	3894	1
cg20117398	9	109915739	0.467847	0.254662	0.0661908222944328	0	NA	3892	1
cg20117497	21	47531238	-0.115329	0.309309	0.7092525326992982	0	NA	3891	1
cg20117521	1	32296407	-0.252148	0.365852	0.49069259850739816	0	NA	3896	1
cg20117557	8	842299	-0.00431663	0.271749	0.9873264387447223	0	NA	3897	1
cg20117594	8	124600575	0.0136646	0.158055	0.9311049533193076	0	NA	3897	1
cg20117614	6	71948250	0.151423	0.286037	0.5965400921895592	0	NA	3897	1
cg20117673	5	43161698	0.0919966	0.199601	0.644868557710671	0	NA	3892	1
cg20117686	17	47324505	0.243678	0.305804	0.425541794335774	0	NA	3894	1
cg20117807	11	133893577	0.030747	0.282134	0.9132182504105599	0	NA	3889	1
cg20118118	19	10197462	1.12165	1.07559	0.2970302728686188	0	NA	3892	1
cg20118233	15	48312480	0.171197	0.181375	0.3452288177816599	0	NA	3896	1
cg20118247	13	111065187	-0.0330813	0.318481	0.917270824067578	0	NA	3893	1
cg20118250	1	112094959	-0.24083000000000002	0.210156	0.2518124312079084	0	NA	3890	1
cg20118269	17	45909039	-0.350796	0.639866	0.5835315573784321	0	NA	3883	1
cg20118301	19	402579	-0.102211	0.126941	0.42071288147253677	0	NA	3896	1
cg20118388	21	45425497	-0.0581274	0.23626	0.8056578555030209	0	NA	3891	1
cg20118459	4	169798694	-0.0130236	0.251405	0.9586854534372548	0	NA	3895	1
cg20118553	13	33779001	0.00998006	0.0846204	0.9061158542201904	0	NA	3889	1
cg20118879	3	52225899	0.690423	0.330422	0.03666104223351854	0	NA	3897	1
cg20118954	20	20527380	0.16183300000000003	0.26764	0.5454004674369859	0	NA	3893	1
cg20119060	3	183752671	-0.125383	0.253633	0.6210603374896183	0	NA	3891	1
cg20119252	1	44430921	-0.251019	0.331156	0.44844600777401283	0	NA	3882	1
cg20119370	2	200088705	-0.249755	0.179549	0.16422147308156337	0	NA	3890	1
cg20119380	16	49842975	0.11183500000000002	0.272547	0.6815617633951458	0	NA	3895	1
cg20119383	20	42840339	-0.09961900000000001	0.288914	0.730240952473748	0	NA	3892	1
cg20119389	4	37596082	0.0113057	0.16737	0.9461445411795945	0	NA	3893	1
cg20119404	18	57069690	-0.107627	0.210026	0.608338849378488	0	NA	3897	1
cg20119505	20	44748928	-0.426234	0.241226	0.07723679719373559	0	NA	3894	1
cg20120048	8	130952272	0.677456	0.9178810000000001	0.46047484538808586	0	NA	3872	1
cg20120197	7	158262395	0.0233431	0.12232	0.8486538237646168	0	NA	3893	1
cg20120216	1	41293379	-0.24288199999999996	0.234791	0.30092096398708074	0	NA	3894	1
cg20120323	4	76498870	-0.544807	0.675444	0.4199022045039578	0	NA	3891	1
cg20120737	17	1484778	-0.4378119999999999	0.291348	0.13291344714061376	0	NA	3897	1
cg20120848	6	125918933	0.17415999999999998	0.197609	0.37813578286198174	0	NA	3893	1
cg20120951	7	144467445	0.222544	0.164707	0.17664712120352408	0	NA	3881	1
cg20120965	15	48345240	0.31999	0.191263	0.09432009033850845	0	NA	3892	1
cg20121019	4	55094049	0.378232	0.45803000000000005	0.4089289179652243	0	NA	3897	1
cg20121076	1	231126161	-0.100365	0.201379	0.6182101628859498	0	NA	3889	1
cg20121355	10	82115040	0.05390110000000001	0.146892	0.7136609832108189	0	NA	3895	1
cg20121472	7	70316444	-0.0522647	0.0879997	0.5525662434343046	0	NA	3896	1
cg20121540	16	80926679	0.017295	0.124458	0.8894797492817994	0	NA	3893	1
cg20121565	7	139132714	0.00383246	0.13936	0.9780605964574384	0	NA	3897	1
cg20121649	14	38371491	-0.241215	0.179046	0.1779082233973175	0	NA	3896	1
cg20121827	14	76618223	1.55371	0.974022	0.11067897058701624	0	NA	3831	1
cg20121863	16	87195703	0.825766	0.280012	0.003187648835547955	0	NA	3892	1
cg20121904	9	102969487	-0.12555	0.210773	0.5513993582055441	0	NA	3887	1
cg20121944	11	74996242	0.215376	0.306594	0.48238018143672673	0	NA	3894	1
cg20122038	1	46663160	-0.751803	0.360501	0.03702943082830087	0	NA	3896	1
cg20122123	17	2619992	0.337889	0.353553	0.3392261125517627	0	NA	3893	1
cg20122161	4	2592814	0.428128	0.340219	0.2082509457545951	0	NA	3894	1
cg20122351	16	2253881	-0.569184	0.371381	0.12537080403358855	0	NA	3897	1
cg20122543	18	33350592	0.269981	0.320891	0.400153009445742	0	NA	3896	1
cg20122786	14	81687989	-0.11261999999999998	0.228283	0.6217758827098667	0	NA	3889	1
cg20122875	1	39354192	-0.448711	0.291142	0.12326565257805633	0	NA	3888	1
cg20122929	5	111708167	-0.327364	0.268297	0.22240601758416675	0	NA	3894	1
cg20123108	1	219967986	0.396699	0.263096	0.13160294773424375	0	NA	3892	1
cg20123134	22	24915741	-0.10913900000000001	0.391794	0.7805808220681492	0	NA	3897	1
cg20123217	15	62418105	0.048958	0.0663034	0.4602753595523743	0	NA	3897	1
cg20123222	17	187688	-0.0355002	0.310546	0.908987750097804	0	NA	3897	1
cg20123281	10	92656023	-0.00826555	0.364625	0.9819145973161327	0	NA	3896	1
cg20123344	3	55437302	-0.12092700000000002	0.221497	0.5850980950052674	0	NA	3892	1
cg20123403	13	110881828	-0.11804900000000002	0.157039	0.45222082807828345	0	NA	3875	1
cg20123429	6	97515029	0.0816893	0.232569	0.7254026125192609	0	NA	3897	1
cg20123706	22	40587043	0.213373	0.238668	0.3713133545009521	0	NA	3892	1
cg20123729	16	2034368	-0.401294	1.4442	0.7811152655728025	0	NA	3884	1
cg20123916	16	81812711	0.652969	0.623737	0.29516142810676843	0	NA	3890	1
cg20123931	6	35482092	0.0915941	0.271157	0.7355215102680037	0	NA	3896	1
cg20124053	22	21457087	0.10285099999999998	0.219905	0.6399944852810124	0	NA	3897	1
cg20124394	6	71376554	-0.0135724	0.205857	0.9474325968892436	0	NA	3888	1
cg20124410	13	107333224	0.00906804	0.040987	0.8249041193561844	0	NA	3887	1
cg20124427	21	47422256	0.10454499999999999	0.272287	0.7010144004537611	0	NA	3894	1
cg20124590	14	35825453	-0.553253	0.213736	0.00963983988934178	0	NA	3896	1
cg20124710	15	55611105	-0.282152	0.291947	0.3338193601097005	0	NA	3885	1
cg20124815	9	17613719	-0.107261	0.211834	0.6126147651457965	0	NA	3895	1
cg20124856	5	43558866	0.224421	0.276628	0.4172085536657683	0	NA	3880	1
cg20124918	12	115341033	-0.0113159	0.103553	0.9129832572723213	0	NA	3889	1
cg20124950	15	65162709	0.7698870000000001	0.43608	0.07748448348063795	0	NA	3890	1
cg20124963	20	35710312	0.054943500000000006	0.0809687	0.4974059008350639	0	NA	3879	1
cg20124982	7	43656107	0.106157	0.29111	0.7153630988852699	0	NA	3894	1
cg20125017	1	51888241	0.124121	0.31314	0.691828093993614	0	NA	3889	1
cg20125290	17	40075935	-0.114083	0.189121	0.5463573136369543	0	NA	3897	1
cg20125336	1	6615238	-0.172215	0.528773	0.7446604540553113	0	NA	3884	1
cg20125413	14	65878430	-0.571141	1.37855	0.678650305149681	0	NA	3895	1
cg20125761	3	124714317	0.381616	0.330103	0.24766017704377155	0	NA	3897	1
cg20125946	20	32884605	0.0678963	0.145968	0.6418275504941308	0	NA	3887	1
cg20126035	14	57277333	0.215111	0.400354	0.5910590326328042	0	NA	3887	1
cg20126467	7	143700805	0.170387	0.132395	0.19810841265510215	0	NA	3895	1
cg20126473	13	46681176	-0.166579	0.311188	0.5924422850637887	0	NA	3896	1
cg20126641	10	72137020	0.00167363	0.291397	0.9954173989580318	0	NA	3895	1
cg20126720	8	145980942	1.26022	0.965946	0.19201256532914002	0	NA	3892	1
cg20126860	1	156349471	-0.198466	0.356451	0.5776754263504682	0	NA	3896	1
cg20126874	16	79028137	-0.0107247	0.200721	0.9573886003319453	0	NA	3896	1
cg20126910	8	102644374	-0.146784	0.24265900000000004	0.5452466181891681	0	NA	3888	1
cg20126937	14	64449386	-0.465136	0.163283	0.004390525085650709	0	NA	3874	1
cg20127046	14	34833534	0.557948	0.243343	0.02185687835605943	0	NA	3895	1
cg20127120	16	2301545	-0.22743299999999997	0.748105	0.7611186442885187	0	NA	3813	1
cg20127243	21	42558200	-0.0739183	0.308648	0.8107251712439157	0	NA	3897	1
cg20127288	3	128792742	-0.0929044	0.480774	0.8467716126298871	0	NA	3885	1
cg20127345	5	68787166	-0.155527	0.173605	0.37032377171164765	0	NA	3896	1
cg20127419	1	112289991	0.0366399	0.217467	0.8662018427082013	0	NA	3885	1
cg20127420	12	109939086	0.897015	0.35371	0.011212090461272342	0	NA	3896	1
cg20127482	14	58026410	0.0857272	0.125494	0.49453233403532837	0	NA	3891	1
cg20127504	11	69511859	-0.102857	0.136848	0.4522826619554072	0	NA	3896	1
cg20127743	8	23718644	-0.0398335	0.127266	0.754285187201903	0	NA	3897	1
cg20127868	1	15886024	0.278702	0.198737	0.16080599853403377	0	NA	3846	1
cg20127957	7	132736083	0.105608	0.22302	0.6358308193190987	0	NA	3885	1
cg20127965	5	125930955	-0.380744	0.994587	0.7018560608385696	0	NA	3853	1
cg20127966	3	151038146	-0.535442	0.191765	0.005235455881790854	0	NA	3894	1
cg20128015	11	107916852	-0.0435462	0.208705	0.8347218426783993	0	NA	3884	1
cg20128276	10	75105576	0.735226	0.360117	0.04118815636757845	0	NA	3895	1
cg20128333	8	123693590	-0.378829	0.270217	0.16093208246670765	0	NA	3896	1
cg20128335	6	62391402	0.527425	0.230239	0.021976617572054543	0	NA	3896	1
cg20128340	4	169931591	-0.780413	0.844592	0.35548015626155116	0	NA	3850	1
cg20128547	3	136619007	0.0605798	0.130844	0.6433696919077004	0	NA	3775	1
cg20128650	19	49501551	0.023446800000000004	0.302961	0.9383115937339024	0	NA	3895	1
cg20128747	6	6367207	0.205183	0.322293	0.524362629859032	0	NA	3893	1
cg20128809	7	47622279	0.273262	0.187616	0.14525548617008655	0	NA	3859	1
cg20128880	12	117574113	-0.00365366	0.195982	0.9851260317388113	0	NA	3897	1
cg20128912	19	51014738	-0.80539	1.41378	0.5689006067635843	0	NA	3895	1
cg20128998	1	206959659	-0.125846	0.24913900000000003	0.6134719943364939	0	NA	3896	1
cg20129028	8	93668453	0.171081	0.270273	0.5267380138601444	0	NA	3897	1
cg20129152	1	154804793	-0.142322	0.30899000000000004	0.6450828108546334	0	NA	3897	1
cg20129177	1	44056658	-0.376897	0.293434	0.19898967374436755	0	NA	3894	1
cg20129437	15	25512121	-0.0190582	0.131854	0.8850739358524906	0	NA	3854	1
cg20129509	7	99677932	-0.228578	0.358406	0.5236281241226511	0	NA	3894	1
cg20129771	17	36595811	-0.0434338	0.330284	0.8953763043093513	0	NA	3896	1
cg20129796	14	91724024	0.189029	0.402125	0.6383012737041185	0	NA	3896	1
cg20129838	7	99475306	0.341357	0.204669	0.09534569331059205	0	NA	3891	1
cg20129842	14	38614938	0.135916	0.283708	0.6318888098992785	0	NA	3893	1
cg20129904	3	197027630	-0.156872	0.298525	0.5992423755929965	0	NA	3897	1
cg20129961	17	73283008	0.120643	0.383087	0.7528199342814464	0	NA	3896	1
cg20129975	11	13716348	0.107456	0.197878	0.5871011107968189	0	NA	3890	1
cg20130062	8	67926240	0.0509216	0.172092	0.7673083273644116	0	NA	3887	1
cg20130085	21	43733981	-0.0386658	0.288862	0.8935167502490798	0	NA	3897	1
cg20130097	1	161676885	-0.16283	0.120235	0.17565198683504163	0	NA	3885	1
cg20130406	12	6677147	-1.1596	1.07272	0.2797013930625924	0	NA	3894	1
cg20130437	13	111797121	0.658229	0.317828	0.03835667554765969	0	NA	3895	1
cg20130440	11	65875134	-0.142583	0.214909	0.5070375540475172	0	NA	3884	1
cg20130566	1	3047056	0.11107100000000002	0.289982	0.7016995799130616	0	NA	3894	1
cg20131023	1	23810714	0.348726	0.676827	0.6063877398073048	0	NA	3895	1
cg20131155	9	22416595	-0.0233418	0.10038	0.816122995771253	0	NA	3875	1
cg20131290	2	218990364	1.38535	0.819647	0.09099374894670514	0	NA	3895	1
cg20131347	20	55306590	0.39811899999999995	0.303366	0.18940581555361458	0	NA	3896	1
cg20131600	4	85781763	-0.18730799999999997	0.28827	0.5158434846165678	0	NA	3893	1
cg20131654	22	40347682	-0.463965	0.541623	0.39165502508139544	0	NA	3896	1
cg20131834	8	87883346	0.186433	0.17752	0.2936222958467885	0	NA	3894	1
cg20131875	7	72759068	0.143471	0.43624000000000007	0.7422457181877241	0	NA	3896	1
cg20131941	15	27584475	0.109671	0.196578	0.5769122067255195	0	NA	3891	1
cg20132067	5	88413478	0.139763	0.270463	0.6053274744737388	0	NA	3851	1
cg20132174	3	146672016	-0.220191	0.15142	0.1458981210268673	0	NA	3789	1
cg20132289	14	21766799	0.368118	0.21507	0.08696681736688777	0	NA	3896	1
cg20132320	18	13228287	0.0502809	0.270316	0.8524385994933537	0	NA	3890	1
cg20132375	5	1564472	0.0279339	0.133737	0.8345482484040307	0	NA	3891	1
cg20132513	5	72974479	-0.0561286	0.16937	0.7403451206696597	0	NA	3871	1
cg20132545	3	195270783	0.0271764	0.20802	0.8960575610738643	0	NA	3895	1
cg20132552	3	112975027	-0.23941199999999999	0.228997	0.2958007428104055	0	NA	3895	1
cg20132609	13	99698423	-0.159087	0.895679	0.859024489120562	0	NA	3895	1
cg20132612	9	6629028	0.0689242	0.191651	0.7191209155554295	0	NA	3890	1
cg20132655	17	5996637	0.250637	0.362793	0.48965728806614195	0	NA	3897	1
cg20132667	7	6459180	-0.41655	0.346259	0.22897584781230304	0	NA	3895	1
cg20132738	1	186528736	-0.267872	0.130205	0.03965645190044258	0	NA	3791	1
cg20132789	8	23351813	0.37501	0.414815	0.36597336408275477	0	NA	3896	1
cg20132805	1	228785051	0.00262598	0.0974223	0.9784959376699564	0	NA	3897	1
cg20133164	21	19488107	-0.9007470000000001	0.309648	0.0036265815086409534	0	NA	3896	1
cg20133175	15	101269293	-0.0303036	0.161675	0.851319357934708	0	NA	3897	1
cg20133249	1	6524448	-0.104728	0.268738	0.6967561911365128	0	NA	3886	1
cg20133285	2	130196203	-0.245675	0.293382	0.40237367789909634	0	NA	3895	1
cg20133314	12	122710501	0.164343	1.30816	0.9000255048627828	0	NA	3860	1
cg20133326	11	66617481	-0.9549309999999999	0.911177	0.2946297562033034	0	NA	3896	1
cg20133363	16	1257225	0.445478	0.277513	0.10843859436847318	0	NA	3894	1
cg20133395	1	51791650	0.192655	0.15702	0.21984303351144355	0	NA	3841	1
cg20133459	20	19807365	0.384199	0.296147	0.19451927774937638	0	NA	3895	1
cg20133559	2	64566124	-0.0875727	0.218949	0.6891797283946928	0	NA	3893	1
cg20133575	11	113851558	0.0189408	0.23985	0.9370569974116305	0	NA	3891	1
cg20133622	10	104165273	-0.152255	0.318943	0.6330960386244697	0	NA	3894	1
cg20133629	18	14979467	0.11866800000000001	0.0804038	0.1399706340595358	0	NA	3895	1
cg20133735	10	73939314	0.0907353	0.196785	0.6447351137847017	0	NA	3892	1
cg20134045	12	31381962	0.419327	0.332485	0.20724013755395856	0	NA	3895	1
cg20134133	9	80441659	0.20418300000000003	0.151002	0.1763153771679566	0	NA	3876	1
cg20134175	20	42762143	0.293464	0.172223	0.08838541771836177	0	NA	3897	1
cg20134331	9	109685747	-0.113082	0.343165	0.7417576822340599	0	NA	3893	1
cg20134484	2	151023387	-0.139189	0.189354	0.4622950781414722	0	NA	3892	1
cg20134495	10	32543043	-0.62931	0.333241	0.05896514830074707	0	NA	3896	1
cg20134767	20	137948	-0.0762701	0.177453	0.6673378507341008	0	NA	3897	1
cg20134781	19	10628821	0.0747063	0.37597	0.8424952163808584	0	NA	3897	1
cg20134787	6	123316339	-0.0136018	0.0776473	0.8609427933096013	0	NA	3876	1
cg20134805	16	79204781	-0.188204	0.159827	0.2389767615129154	0	NA	3844	1
cg20134880	7	5622551	-0.0531086	0.259707	0.8379672493481598	0	NA	3895	1
cg20134916	11	32457055	-0.21755	0.502983	0.66536381868235694	0	NA	3769	1
cg20135162	13	95927719	0.484418	0.360342	0.1788422016904214	0	NA	3895	1
cg20135341	7	149470345	0.0456371	1.16976	0.9688791699100785	0	NA	3842	1
cg20135776	1	27045762	0.123687	0.325485	0.7039392574860689	0	NA	3894	1
cg20135828	3	81346536	-0.673704	0.403714	0.09516386005320548	0	NA	3892	1
cg20136099	10	11949002	0.0460043	0.192325	0.8109498576045959	0	NA	3894	1
cg20136159	9	36817576	-0.13362	0.243582	0.5833055882492215	0	NA	3884	1
cg20136167	9	136992334	0.147692	0.355943	0.6781919730973924	0	NA	3891	1
cg20136236	11	47207435	0.785054	0.719109	0.2749633314675993	0	NA	3895	1
cg20136292	4	19303456	-0.120198	0.115576	0.29834408128796425	0	NA	3882	1
cg20136312	22	45604254	0.0943302	0.148665	0.5257446599606262	0	NA	3897	1
cg20136354	4	6665327	0.0129618	0.10716599999999998	0.903730104190237	0	NA	3895	1
cg20136461	1	82833300	0.13938999999999999	0.242562	0.5655231581721751	0	NA	3895	1
cg20136513	8	73711260	0.203664	0.161221	0.20649584650146374	0	NA	3896	1
cg20136627	10	43556757	-0.312887	0.29062	0.2816505336033673	0	NA	3892	1
cg20136774	8	27236528	1.10993	1.2752	0.3840835945837452	0	NA	3893	1
cg20136943	7	53842619	0.125699	0.266067	0.6366173010712095	0	NA	3893	1
cg20137069	1	43778831	-0.129194	0.294339	0.6607127931581678	0	NA	3895	1
cg20137339	10	136161	0.028034999999999997	0.198043	0.887427432735223	0	NA	3890	1
cg20137406	11	73676461	-0.0121522	0.268322	0.9638764652014068	0	NA	3865	1
cg20137410	22	29292645	-0.0552667	0.24386499999999997	0.8207128176673758	0	NA	3897	1
cg20137425	7	17371266	0.0307809	0.133642	0.8178403614663085	0	NA	3730	1
cg20137469	17	79848478	0.050553	0.169601	0.7656496032601218	0	NA	3893	1
cg20137551	5	92500675	-0.0403493	0.0783334	0.6064852330997095	0	NA	3888	1
cg20137554	13	113547947	0.149237	0.20663	0.4701453019941981	0	NA	3895	1
cg20137750	1	237035698	0.314917	0.222111	0.15623861398527894	0	NA	3896	1
cg20137868	17	55976493	0.0553665	0.188261	0.7686857936210065	0	NA	3894	1
cg20137977	5	112603098	-0.398274	0.312928	0.20311256762141533	0	NA	3897	1
cg20138071	2	74571243	-0.336731	0.278614	0.22681915059221244	0	NA	3896	1
cg20138077	18	53587802	0.24352200000000002	0.315678	0.4404548759550348	0	NA	3894	1
cg20138224	8	68897266	-0.246749	0.262484	0.34719012459391724	0	NA	3896	1
cg20138423	11	122934103	0.417639	0.431235	0.33280872278326135	0	NA	3894	1
cg20138429	6	134862402	-0.115986	0.418188	0.7815085095252392	0	NA	3896	1
cg20138489	20	57296917	-0.16496100000000002	0.256072	0.5194472255522782	0	NA	3893	1
cg20138617	10	98251638	0.0581274	0.127694	0.6489592132880694	0	NA	3897	1
cg20138695	16	24516507	-0.0753508	0.10547	0.47496210102279424	0	NA	3897	1
cg20138726	8	16461693	-0.146199	0.263845	0.5795039634906372	0	NA	3897	1
cg20138745	22	36704018	0.272772	0.260771	0.2955512345390731	0	NA	3895	1
cg20138749	1	1370013	0.260218	0.474727	0.5835941247807224	0	NA	3891	1
cg20138754	5	36866629	0.472277	0.34916	0.17618053765364278	0	NA	3896	1
cg20138766	1	44442759	0.024449799999999997	0.308858	0.9369038130787853	0	NA	3872	1
cg20138839	16	67000276	-0.102045	0.32765	0.7554622425172441	0	NA	3895	1
cg20138860	14	73705608	-0.229457	0.208842	0.2718941485618521	0	NA	3894	1
cg20139049	15	40861311	-1.06965	0.857061	0.21201487539168912	0	NA	3891	1
cg20139094	20	31797907	0.149446	0.0931036	0.10845901033454418	0	NA	3896	1
cg20139305	20	34497362	-0.19952299999999998	0.264615	0.450841756091837	0	NA	3897	1
cg20139415	11	19410228	0.190931	0.17216	0.26741625010965603	0	NA	3896	1
cg20139489	19	44115384	-0.297782	0.291396	0.30682104031751706	0	NA	3894	1
cg20139501	15	101057936	0.204409	0.179193	0.2539865515109586	0	NA	3892	1
cg20139524	1	36149007	0.118535	0.22317	0.5953202576966351	0	NA	3892	1
cg20139630	15	40476003	-0.341851	0.36307	0.3464196346073533	0	NA	3894	1
cg20139841	1	108482056	0.343008	0.233818	0.14237955266453475	0	NA	3865	1
cg20139844	1	207415106	0.134056	0.305165	0.660451259720719	0	NA	3892	1
cg20139871	11	59039430	0.354272	0.250815	0.1578077032045368	0	NA	3894	1
cg20139872	15	101322024	0.213996	0.311325	0.4918485154092728	0	NA	3893	1
cg20139880	22	32546047	-0.238849	0.197595	0.2267471518478526	0	NA	3891	1
cg20140023	10	22278414	-0.08312	0.172903	0.6307070054267171	0	NA	3897	1
cg20140039	15	42650322	-0.029255100000000003	0.416963	0.9440644483181699	0	NA	3895	1
cg20140092	13	66559449	0.325514	0.24514500000000003	0.18423007563299992	0	NA	3892	1
cg20140203	7	144097176	0.167322	0.314667	0.5949039497891058	0	NA	3884	1
cg20140485	19	58331019	0.65863	1.0891	0.5453470882232812	0	NA	3880	1
cg20140488	22	25463866	-0.0317441	0.204016	0.8763513758261406	0	NA	3890	1
cg20140577	5	89653353	0.0691908	0.144869	0.6329282203744923	0	NA	3821	1
cg20140752	9	20684988	-0.511353	1.04909	0.6259569733821644	0	NA	3893	1
cg20140933	8	103915888	-0.563179	0.716984	0.4321702239131816	0	NA	3897	1
cg20141018	4	139566978	-0.184472	0.279825	0.5097412814402942	0	NA	3896	1
cg20141133	15	45241812	0.120798	0.17506	0.4901704786551032	0	NA	3890	1
cg20141168	1	26551634	0.0979806	0.344778	0.7762689121709108	0	NA	3893	1
cg20141227	7	116066544	0.199318	0.220687	0.3664353833599216	0	NA	3897	1
cg20141288	10	35380060	-0.296722	0.187242	0.11303499433546225	0	NA	3830	1
cg20141362	1	94736334	0.17534	0.252325	0.48711956856558714	0	NA	3895	1
cg20141412	4	122302816	-0.290475	0.257569	0.2594229559561083	0	NA	3891	1
cg20141502	16	28922391	0.342011	0.30426299999999995	0.26098599446888354	0	NA	3892	1
cg20141534	12	53617000	0.0358913	0.232533	0.8773343468286906	0	NA	3893	1
cg20141584	12	9776901	0.190165	0.170519	0.2647591704622296	0	NA	3875	1
cg20141700	4	159153687	-0.22937499999999997	0.167648	0.17125133626897235	0	NA	3872	1
cg20141969	15	50400942	-0.227602	0.296471	0.44266300428092054	0	NA	3895	1
cg20142014	1	87457766	-0.11558299999999999	0.272961	0.6719732126216258	0	NA	3897	1
cg20142081	2	28497868	-0.726014	0.361395	0.044545513864552626	0	NA	3895	1
cg20142172	18	76738055	0.21285100000000004	0.402273	0.5967216732445798	0	NA	3852	1
cg20142174	2	18765197	-0.0443782	0.293679	0.8798879603115197	0	NA	3894	1
cg20142275	12	4146032	-0.313315	0.284594	0.2709318230871742	0	NA	3893	1
cg20142871	6	138188298	-0.177611	1.00172	0.8592680117378385	0	NA	3879	1
cg20142895	16	720309	0.782909	0.324042	0.015688932494537105	0	NA	3897	1
cg20143022	14	74100803	0.191871	0.484094	0.691846323515141	0	NA	3897	1
cg20143026	15	85396513	-0.207652	0.331438	0.5309749827687549	0	NA	3897	1
cg20143040	8	144684354	-0.114654	0.174591	0.5113735018203823	0	NA	3896	1
cg20143114	4	88961877	0.0654011	0.367305	0.858678481579626	0	NA	3891	1
cg20143119	8	10983333	-0.23002000000000003	0.32465	0.47862434320440095	0	NA	3897	1
cg20143258	16	57278843	2.04318	0.9527329999999999	0.03198914229678445	0	NA	3844	1
cg20143530	12	89747082	-0.370494	0.34383	0.2812346473238698	0	NA	3896	1
cg20143820	16	68835622	-0.0124653	0.320031	0.9689300219880176	0	NA	3897	1
cg20143841	3	123411905	-0.169323	0.204753	0.40825846272150373	0	NA	3890	1
cg20144082	11	110120682	-0.488765	0.24623999999999996	0.04715414143664326	0	NA	3890	1
cg20144165	16	74946306	-0.152331	0.25326	0.5475198682170511	0	NA	3897	1
cg20144205	18	46518194	0.127928	0.319553	0.6889103690584042	0	NA	3892	1
cg20144329	8	22755504	-0.222008	0.242397	0.35972673101749886	0	NA	3897	1
cg20144671	16	31535685	0.0547508	0.363177	0.8801688736829594	0	NA	3895	1
cg20144676	22	37319761	0.163955	0.391938	0.6757141091419195	0	NA	3895	1
cg20145048	10	94518199	-0.052872	0.256536	0.8367130106936802	0	NA	3897	1
cg20145079	10	63564307	0.443854	0.354054	0.20997520301893668	0	NA	3896	1
cg20145221	11	62230011	0.0509117	0.23504299999999997	0.8285154892005572	0	NA	3894	1
cg20145348	8	59106791	-0.146495	0.175952	0.4050788084994537	0	NA	3893	1
cg20145562	6	45870920	0.460242	0.23663900000000002	0.05178558616807471	0	NA	3893	1
cg20145573	16	1993361	-1.46616	1.28624	0.25433605584398244	0	NA	3896	1
cg20145586	17	35937565	-0.0426611	0.202755	0.83334991920435	0	NA	3896	1
cg20145617	4	144146656	0.134027	0.301939	0.6571237975125458	0	NA	3890	1
cg20145798	13	100192603	-0.347815	0.153588	0.023537390812894663	0	NA	3864	1
cg20145825	20	11848539	-0.0137704	0.26459	0.9584933989522874	0	NA	3896	1
cg20145831	2	45180381	0.528688	0.363277	0.1455778614890644	0	NA	3895	1
cg20145897	4	188231076	-0.580751	0.298641	0.05181760941364265	0	NA	3897	1
cg20145910	3	188672192	0.160204	0.229	0.4841891452796481	0	NA	3895	1
cg20146138	1	53534851	-0.0247348	0.32278	0.9389174770242211	0	NA	3895	1
cg20146203	16	103687	-0.519976	0.402635	0.19655368223302191	0	NA	3895	1
cg20146332	4	186734705	-0.0515079	0.228355	0.8215431564477158	0	NA	3894	1
cg20146348	18	72950345	0.404706	0.328696	0.21823045672358257	0	NA	3895	1
cg20146422	1	233815772	-0.213834	0.197447	0.2788108981166331	0	NA	3895	1
cg20146423	6	39141081	-0.0747731	0.249122	0.7640654003432981	0	NA	3886	1
cg20146594	12	80083303	0.33725200000000005	0.783301	0.6667939746403267	0	NA	3858	1
cg20146767	12	102065524	0.261295	0.701465	0.7095213681096615	0	NA	3895	1
cg20146792	2	239168496	0.306488	0.254912	0.2292362222226964	0	NA	3894	1
cg20147013	8	145694952	0.190995	0.323666	0.5551242438842652	0	NA	3894	1
cg20147290	1	154030564	0.513923	0.307239	0.09438359687054129	0	NA	3896	1
cg20147497	11	64948604	-2.0006	1.64523	0.2239848479172473	0	NA	3897	1
cg20147499	1	5564550	-0.0118761	0.134656	0.9297210179143564	0	NA	3897	1
cg20147502	1	5475528	-0.10659	0.16727	0.5239729448922297	0	NA	3881	1
cg20147665	11	117794049	-0.0217537	0.295712	0.9413574722392735	0	NA	3897	1
cg20147750	21	16368338	-0.0947551	0.143798	0.50993052093692115	0	NA	3731	1
cg20147755	5	71764003	-0.236064	0.300066	0.4314534496197106	0	NA	3895	1
cg20147888	3	46719560	-0.0870732	0.391137	0.8238346899562834	0	NA	3896	1
cg20147960	9	37753356	-0.400779	0.322922	0.21456823101454195	0	NA	3894	1
cg20148084	12	129671632	-0.05693129999999999	0.14952	0.7033810211519291	0	NA	3896	1
cg20148243	16	30383541	-0.291585	0.304718	0.33861715837762085	0	NA	3896	1
cg20148283	16	89488642	0.11217499999999998	0.22297700000000004	0.6149088761818937	0	NA	3889	1
cg20148309	13	79980401	-0.194199	0.9396259999999999	0.8362621897416381	0	NA	3877	1
cg20148384	19	46302437	0.023898399999999997	1.13525	0.9832047953084428	0	NA	3840	1
cg20148407	5	10413374	-0.0328005	0.239646	0.8911330508759334	0	NA	3897	1
cg20148498	10	101691541	0.177567	0.282228	0.5292433121274993	0	NA	3894	1
cg20148519	1	223678209	-0.47316	0.258197	0.06686889265138367	0	NA	3895	1
cg20148878	5	176333197	-0.0146547	0.274492	0.9574224146707357	0	NA	3894	1
cg20149111	3	127726769	0.0426283	0.202355	0.8331518347796818	0	NA	3891	1
cg20149200	17	48172041	1.02057	0.850908	0.23037658358801608	0	NA	3897	1
cg20149239	10	121692653	-0.254297	0.259847	0.32775725645766307	0	NA	3897	1
cg20149255	1	179941388	-0.433725	0.195254	0.026328121928130898	0	NA	3897	1
cg20149270	6	31656279	-0.159227	0.298844	0.5941652767791455	0	NA	3892	1
cg20149393	4	121960275	-0.142245	0.146363	0.33111797561902784	0	NA	3769	1
cg20149871	4	89744469	-3.54588	1.38258	0.010326998142309496	0	NA	3896	1
cg20149935	5	61771492	0.0635811	0.259941	0.8067675600286465	0	NA	3894	1
cg20149988	5	57569404	-0.0472203	0.301765	0.8756543881098664	0	NA	3895	1
cg20150123	18	9695189	-0.348531	0.167371	0.03730724101982335	0	NA	3897	1
cg20150125	18	29004152	-0.397818	0.294208	0.17632227693401153	0	NA	3893	1
cg20150292	6	27420836	0.0290546	0.257528	0.9101723658774908	0	NA	3896	1
cg20150647	1	207241609	0.202099	0.207319	0.32964885476149214	0	NA	3897	1
cg20150727	9	2845544	0.0656197	0.141565	0.6429841339137777	0	NA	3892	1
cg20150812	9	124029753	-0.738632	0.235856	0.0017379293717997978	0	NA	3894	1
cg20151042	8	26222472	-0.179646	0.256221	0.4832175783398783	0	NA	3897	1
cg20151047	5	154316877	0.140019	0.170587	0.411756223108315	0	NA	3896	1
cg20151113	4	25292629	0.266044	0.290769	0.3602090261174847	0	NA	3897	1
cg20151198	8	95275772	0.0869273	0.363192	0.810839972628435	0	NA	3893	1
cg20151215	3	126114349	-0.151471	0.116108	0.192039348978114	0	NA	3895	1
cg20151365	11	124295114	0.0433037	0.345414	0.9002325925966974	0	NA	3897	1
cg20151381	14	65358948	-0.0124845	0.21706399999999998	0.9541347226062489	0	NA	3888	1
cg20151657	12	106496817	-0.685926	0.34748	0.04838158587291688	0	NA	3897	1
cg20151881	11	126031193	-0.193797	0.261472	0.45858620250430426	0	NA	3890	1
cg20151884	3	23689891	-0.133463	0.236724	0.5728959769879596	0	NA	3893	1
cg20151982	4	90799940	-0.290331	0.227411	0.20171536241360136	0	NA	3878	1
cg20152052	11	11237816	-0.553963	0.41484	0.18175676950604494	0	NA	3884	1
cg20152286	3	12502789	0.0695227	0.25681	0.7866090984459764	0	NA	3897	1
cg20152415	3	185393697	0.0705182	0.209375	0.7362651526073947	0	NA	3896	1
cg20152459	8	126009481	0.414285	0.263754	0.11624654103673072	0	NA	3894	1
cg20152501	13	78602831	0.359166	0.228855	0.11655378420095311	0	NA	3896	1
cg20152653	7	115862820	-0.03763	0.143859	0.7936486803005991	0	NA	3828	1
cg20152755	9	124984098	-0.219583	0.138569	0.11304647817760885	0	NA	3892	1
cg20153133	4	110624537	0.455829	0.98834	0.6446503369157368	0	NA	3893	1
cg20153175	1	100551122	0.155703	0.197872	0.4313477355843477	0	NA	3879	1
cg20153274	4	37719393	-0.69082	0.321145	0.03146708124910063	0	NA	3894	1
cg20153409	2	171675106	-0.0052849	0.267974	0.9842653884905017	0	NA	3889	1
cg20153461	17	38530315	0.0146727	0.266925	0.9561628633583981	0	NA	3894	1
cg20153537	3	193917170	0.368513	0.229809	0.10881061299403481	0	NA	3897	1
cg20153590	3	184100041	-0.0478176	0.122938	0.6973079295405505	0	NA	3896	1
cg20153597	18	41536922	-0.0817576	0.118553	0.49042745565674006	0	NA	3890	1
cg20153742	16	10874434	0.210231	0.360184	0.5594378620645886	0	NA	3894	1
cg20153748	18	8784487	0.0815516	0.22228200000000004	0.713705913416442	0	NA	3897	1
cg20153863	3	46235150	-0.286846	0.315311	0.36296805736813315	0	NA	3895	1
cg20154090	17	3868094	-0.323633	1.20856	0.7888656070107364	0	NA	3897	1
cg20154144	14	31091564	0.0584875	0.803401	0.9419653628772767	0	NA	3897	1
cg20154164	7	23331716	-0.021146	0.24471300000000001	0.9311393619676083	0	NA	3896	1
cg20154207	10	34512912	0.0896969	0.218318	0.681179337490159	0	NA	3897	1
cg20154455	1	218198819	0.0189365	0.195485	0.9228301693072376	0	NA	3889	1
cg20154504	14	100416097	0.162347	0.300124	0.5885537083656973	0	NA	3897	1
cg20154677	1	87490929	-0.466376	0.271866	0.08626041653284207	0	NA	3893	1
cg20154691	22	20861913	-0.0412274	0.75142	0.9562452294350731	0	NA	3838	1
cg20154718	1	15131772	0.0527571	0.243024	0.8281413500589128	0	NA	3883	1
cg20154773	2	122968803	0.0749421	0.188287	0.6906150194148335	0	NA	3876	1
cg20154977	3	150479609	-0.359545	0.699386	0.6071914164258794	0	NA	3896	1
cg20155005	17	17722624	-0.090201	0.300575	0.7641048315889517	0	NA	3897	1
cg20155086	19	5989890	0.0234206	0.139119	0.8663084138223722	0	NA	3896	1
cg20155337	6	31160456	-0.061093999999999996	0.12121999999999998	0.6142664783948941	0	NA	3894	1
cg20155367	5	121465084	0.155422	0.103828	0.1344146012274525	0	NA	3896	1
cg20155446	13	107183080	0.0989411	0.167703	0.5552053211631809	0	NA	3895	1
cg20155552	14	22292638	0.289846	0.22391199999999997	0.195505232184212	0	NA	3894	1
cg20155584	14	77617489	-0.12821	0.184301	0.4866446147227898	0	NA	3894	1
cg20155714	8	2584441	-0.0568303	0.0720656	0.43035095954865044	0	NA	3896	1
cg20155846	10	11949287	0.174186	0.255283	0.49503340141329594	0	NA	3896	1
cg20155849	9	115101070	0.123873	0.207506	0.5505333846019983	0	NA	3884	1
cg20155876	8	101614973	-0.0590129	0.191876	0.7584190750022751	0	NA	3897	1
cg20156164	21	43486900	0.7398109999999999	0.296273	0.01252283112664795	0	NA	3896	1
cg20156300	16	83433141	-0.258143	0.24167200000000003	0.2854508892381245	0	NA	3895	1
cg20156413	14	103561030	-0.177769	0.434273	0.6822839297790219	0	NA	3893	1
cg20156498	1	27115276	-1.4126800000000002	1.0788	0.1903677363479761	0	NA	3885	1
cg20156589	1	63430277	-0.316889	0.274638	0.24856474128312672	0	NA	3889	1
cg20156646	16	3451187	0.572124	0.743857	0.44181513047044685	0	NA	3891	1
cg20156679	4	80958240	-0.130458	0.135529	0.3357565039891577	0	NA	3896	1
cg20156810	9	4769837	0.394986	0.24417900000000003	0.10574701899450459	0	NA	3875	1
cg20157009	14	104327882	-0.157152	0.222707	0.48040915852512533	0	NA	3894	1
cg20157127	6	166658103	0.0557655	0.187021	0.7655675067559495	0	NA	3896	1
cg20157139	16	1005851	0.184044	0.20365	0.3661401878087657	0	NA	3891	1
cg20157279	19	4678785	-0.00266969	0.306537	0.993051156939134	0	NA	3896	1
cg20157315	19	48958703	-0.161937	0.267738	0.5452894129407972	0	NA	3897	1
cg20157318	2	85486040	-0.261101	0.255076	0.30601460059215907	0	NA	3894	1
cg20157328	9	138303016	-0.0780886	0.0945476	0.40885039725734906	0	NA	3895	1
cg20157373	6	37468005	0.239189	0.260668	0.3588282311006234	0	NA	3893	1
cg20157498	8	334162	0.0820033	0.264592	0.7566190704935998	0	NA	3893	1
cg20157782	1	206751776	-0.794992	0.270254	0.00326471335450897	0	NA	3896	1
cg20157841	12	6333176	-0.11654900000000001	0.341055	0.7325534865504172	0	NA	3896	1
cg20157874	4	123835713	0.0418926	0.101895	0.6809735529800409	0	NA	3897	1
cg20157884	5	35428740	0.517818	0.228579	0.023489449708712473	0	NA	3892	1
cg20157888	10	98447831	0.112081	0.170985	0.5121446347905334	0	NA	3896	1
cg20157927	18	54058432	0.200475	0.213431	0.34757851415683405	0	NA	3897	1
cg20157935	2	58689518	-0.0535381	0.283872	0.8504067723914892	0	NA	3897	1
cg20158010	1	78268130	0.0976644	0.157646	0.5355757300918303	0	NA	3836	1
cg20158032	9	91794081	0.012413	0.132596	0.9254148411341517	0	NA	3812	1
cg20158040	5	174556397	-0.0786701	0.229978	0.7322932217009672	0	NA	3897	1
cg20158050	19	10999219	0.199381	0.163261	0.22199484721929424	0	NA	3887	1
cg20158204	2	159794538	0.0966217	0.256729	0.7066516718524324	0	NA	3893	1
cg20158361	7	158753325	0.168163	0.133267	0.2070026691813777	0	NA	3896	1
cg20158417	10	49508797	-0.27665	0.24162	0.2522175582182609	0	NA	3893	1
cg20158578	5	10060198	0.0174439	0.121239	0.8855950161792785	0	NA	3897	1
cg20158582	15	65361295	-0.175682	0.364985	0.6302746386760273	0	NA	3892	1
cg20158587	13	110133525	0.308376	0.249167	0.215854110495301	0	NA	3897	1
cg20158974	15	93716864	-0.435314	0.205612	0.034246065388933655	0	NA	3892	1
cg20159214	7	31936904	-0.00147106	0.184615	0.9936423170303877	0	NA	3890	1
cg20159278	18	77085782	-0.363621	0.3432200000000001	0.28939943668823026	0	NA	3894	1
cg20159474	6	11968652	-0.592154	0.23929599999999998	0.013339777328629197	0	NA	3896	1
cg20159482	7	5719533	0.392555	0.321995	0.22279339876080065	0	NA	3895	1
cg20159906	20	61371018	-0.0657993	0.130956	0.6153485567813433	0	NA	3897	1
cg20159950	10	77161924	1.67436	0.878095	0.05654524416375022	0	NA	3897	1
cg20160004	5	59012129	-0.119455	0.287711	0.6780021320403822	0	NA	3894	1
cg20160015	1	46726490	-0.157909	0.372714	0.6718040318437575	0	NA	3895	1
cg20160563	10	20220254	0.197705	0.24594099999999997	0.4214710985435772	0	NA	3895	1
cg20160665	16	54089022	0.0166709	0.375223	0.9645621965550103	0	NA	3894	1
cg20160875	18	77259143	0.00208045	0.146198	0.988646199594051	0	NA	3813	1
cg20160951	2	13092155	-0.0177385	0.145409	0.9029066324692241	0	NA	3895	1
cg20161080	17	67042439	0.45074400000000003	0.199787	0.024062943437187543	0	NA	3895	1
cg20161083	17	42993894	-0.32376	0.314674	0.3035387337762613	0	NA	3897	1
cg20161145	10	109575121	0.109964	0.174833	0.5293713629763989	0	NA	3896	1
cg20161212	2	69500396	0.400169	0.441078	0.36427342830283466	0	NA	3896	1
cg20161218	17	3623819	0.373643	0.311994	0.23107404248633887	0	NA	3894	1
cg20161278	16	15785020	0.377192	0.326309	0.24770773750456707	0	NA	3883	1
cg20161295	10	15367981	0.0670315	0.273631	0.8064793378690488	0	NA	3891	1
cg20161363	12	29650942	0.164084	0.217839	0.45130859802745976	0	NA	3896	1
cg20161468	12	126843662	0.0501133	0.283055	0.8594735215802757	0	NA	3894	1
cg20161471	2	234891119	0.286818	0.158852	0.07098593141771113	0	NA	3896	1
cg20161572	14	104029355	2.40505	1.32113	0.06869063167489173	0	NA	3720	1
cg20161729	17	78110278	-0.514167	0.303188	0.08991077305967633	0	NA	3895	1
cg20161755	19	35595765	-0.35677	0.311686	0.25235600596370983	0	NA	3897	1
cg20161982	4	153511379	0.0659112	0.280089	0.8139585540215795	0	NA	3896	1
cg20161988	15	65207617	0.10989499999999999	0.208775	0.5986241572920382	0	NA	3895	1
cg20162200	5	116598213	0.385058	0.277114	0.16467188224062357	0	NA	3897	1
cg20162239	14	95998494	0.060435499999999996	0.168926	0.7205205603279138	0	NA	3897	1
cg20162296	2	4033798	-0.0636471	0.114354	0.5778147163526296	0	NA	3886	1
cg20162371	17	1703850	-0.297223	0.368733	0.4202050047407121	0	NA	3897	1
cg20162415	12	70721186	-0.0355388	0.24662800000000001	0.8854224486007867	0	NA	3897	1
cg20162468	10	35075575	-0.107803	0.15713	0.4926656734378636	0	NA	3856	1
cg20162504	15	38333949	0.129887	0.254835	0.6102682506473422	0	NA	3897	1
cg20162543	14	23058282	0.293497	1.35785	0.8288721337981381	0	NA	3897	1
cg20162679	5	140186706	0.0222912	0.0759558	0.7691583853961631	0	NA	3897	1
cg20162694	20	47384125	-0.0639508	0.181283	0.7242625466637598	0	NA	3897	1
cg20162711	1	6371366	0.0940825	0.32555	0.772584785985279	0	NA	3894	1
cg20162915	10	103462956	-0.355422	0.152049	0.01941065209082104	0	NA	3804	1
cg20163038	19	7145750	-0.012422400000000002	0.297105	0.9666489826709957	0	NA	3894	1
cg20163056	19	5005982	0.192194	0.195244	0.32492943478434133	0	NA	3897	1
cg20163084	11	65826047	-0.155092	0.34333	0.6514644705584934	0	NA	3896	1
cg20163101	3	138407754	-0.110785	0.146254	0.4487602139252119	0	NA	3886	1
cg20163262	19	40708974	-0.33307700000000007	0.268106	0.2141136300439113	0	NA	3894	1
cg20163335	20	61309524	0.0947942	0.107837	0.37937373808714114	0	NA	3897	1
cg20163512	4	36401598	0.046158	0.15473	0.7654641376316897	0	NA	3891	1
cg20163870	19	19342485	0.12065999999999999	0.147479	0.41327132406658973	0	NA	3881	1
cg20164000	18	34469402	0.0719479	0.278879	0.7964148828475659	0	NA	3897	1
cg20164063	20	34464520	0.127355	0.286566	0.6567406254420924	0	NA	3896	1
cg20164173	3	128690824	-0.147308	0.157774	0.3504769263980346	0	NA	3887	1
cg20164175	6	64615115	0.269697	0.172686	0.11834056331314405	0	NA	3891	1
cg20164351	19	7698565	-0.220781	0.341528	0.5179875428513157	0	NA	3896	1
cg20164359	5	172840865	-0.3736590000000001	0.255369	0.14340936241014557	0	NA	3893	1
cg20164549	8	13329346	0.0544622	0.0914309	0.5513989495698101	0	NA	3896	1
cg20164557	4	184916766	-0.287381	0.201817	0.15445566361749036	0	NA	3892	1
cg20164652	11	8027831	-0.0433772	0.11815799999999999	0.7135356009259805	0	NA	3896	1
cg20164898	7	47946642	0.190139	0.258066	0.46125347839808906	0	NA	3896	1
cg20164928	11	62124493	0.405912	0.24197399999999997	0.0934442528781932	0	NA	3897	1
cg20164988	11	9483442	-0.610715	0.856349	0.47574592620690603	0	NA	3874	1
cg20165033	22	49543652	-0.0472654	0.173321	0.7850804491027594	0	NA	3895	1
cg20165111	11	77300425	1.05317	0.870275	0.22621838260379884	0	NA	3875	1
cg20165114	6	106751424	0.390464	0.380651	0.3049955217509548	0	NA	3897	1
cg20165252	6	150919919	0.00441729	0.168638	0.9791026666861862	0	NA	3897	1
cg20165302	11	63941884	0.505786	0.366677	0.16777839578159764	0	NA	3896	1
cg20165370	11	2221486	-0.217379	0.331361	0.5118121165365856	0	NA	3896	1
cg20165429	15	60410563	-0.964631	0.33298	0.0037679325248006898	0	NA	3893	1
cg20165914	15	68984617	0.404294	0.345487	0.2419145390734391	0	NA	3896	1
cg20165917	1	221328522	-0.146615	0.306556	0.6324616165380317	0	NA	3897	1
cg20165992	12	123349554	-0.583528	0.316594	0.06530814143917535	0	NA	3895	1
cg20166063	12	57677781	0.183434	0.330245	0.5785881127398654	0	NA	3893	1
cg20166126	17	39988787	0.110252	0.235426	0.6395639814188437	0	NA	3897	1
cg20166204	3	67048633	0.0330603	0.9851579999999999	0.9732293167890862	0	NA	3896	1
cg20166216	14	20816378	0.141363	0.26199	0.5894908307747906	0	NA	3896	1
cg20166240	10	18840768	-0.178132	0.15676100000000004	0.2558190859570891	0	NA	3864	1
cg20166520	18	9802585	0.157889	0.3126	0.6135004192347115	0	NA	3895	1
cg20166534	8	22901668	0.0167271	0.212428	0.9372374844426644	0	NA	3894	1
cg20166548	17	29650042	-0.0127777	0.151271	0.9326836022266514	0	NA	3766	1
cg20166585	3	52719921	3.35872	1.55519	0.030797088845008452	0	NA	3824	1
cg20166685	6	7235444	-0.090258	0.307746	0.7693025438631824	0	NA	3894	1
cg20167011	15	51058141	-0.751633	0.953292	0.43042744790531434	0	NA	3893	1
cg20167197	21	33896417	-0.170567	0.23484	0.46764781184443444	0	NA	3887	1
cg20167446	17	5372433	0.012563500000000002	1.07003	0.9906320454885349	0	NA	3875	1
cg20167458	7	73257498	0.128813	0.106305	0.22561559885544963	0	NA	3897	1
cg20167491	18	13165936	0.00417881	0.343273	0.9902872476639875	0	NA	3889	1
cg20167589	5	139419170	0.0680844	0.113279	0.5478181080674569	0	NA	3832	1
cg20167959	8	8915802	0.19747	0.340708	0.5621930184398755	0	NA	3895	1
cg20167975	17	8601103	-0.262653	0.265287	0.3221393530244789	0	NA	3896	1
cg20168063	1	228987714	-0.801548	0.38688	0.03828168138655594	0	NA	3893	1
cg20168080	17	73390964	0.070431	0.187034	0.7064947490808589	0	NA	3896	1
cg20168086	18	21215484	0.0343996	0.249936	0.8905299722295827	0	NA	3892	1
cg20168106	8	125774045	0.358007	0.326909	0.2734608304953812	0	NA	3894	1
cg20168216	12	108918245	0.161746	0.354934	0.648600501907297	0	NA	3895	1
cg20168375	5	130506476	2.17914	1.2301	0.07647518178864686	0	NA	3896	1
cg20168457	8	107669404	0.291881	0.455118	0.5213080549140734	0	NA	3889	1
cg20168635	15	83916827	-0.431352	0.365959	0.23852187165938019	0	NA	3894	1
cg20168645	13	115041374	0.00562263	0.278624	0.9838997889678014	0	NA	3896	1
cg20168704	3	101575920	0.25655	0.341842	0.4529578876445446	0	NA	3894	1
cg20168779	8	10558807	-0.357287	0.257409	0.16513313189356038	0	NA	3874	1
cg20168807	3	110714526	0.987401	0.384296	0.010188178473111648	0	NA	3870	1
cg20168855	14	75871814	-0.0837469	0.229539	0.7152246937417934	0	NA	3888	1
cg20168954	1	27178052	0.485804	0.289506	0.0933383790662393	0	NA	3886	1
cg20169048	8	73964260	0.00904431	0.177054	0.9592600100888733	0	NA	3859	1
cg20169059	4	182223093	0.0389349	0.0843492	0.6443740680362433	0	NA	3878	1
cg20169061	8	59575783	-0.242916	0.373168	0.5150748014757771	0	NA	3897	1
cg20169202	14	94421758	-0.409276	1.07012	0.702121645159147	0	NA	3896	1
cg20169266	19	55176381	-0.338397	0.314085	0.2812990150939958	0	NA	3897	1
cg20169412	16	84297465	0.12221000000000001	0.268006	0.6483919530053703	0	NA	3896	1
cg20169450	12	108728433	-0.45483699999999994	0.224099	0.04239464125286313	0	NA	3897	1
cg20169742	21	38113357	-0.0729477	0.27498	0.790790953452078	0	NA	3894	1
cg20169746	6	166615934	-0.434312	0.239143	0.06935221338183656	0	NA	3893	1
cg20169791	5	17282675	-0.0759058	0.1042	0.46633047207522377	0	NA	3847	1
cg20169807	21	40338323	0.208985	0.227173	0.35760533281898477	0	NA	3891	1
cg20169867	7	14942590	0.0194856	0.421592	0.9631356244503044	0	NA	3887	1
cg20169893	1	3275281	0.106546	0.32127500000000003	0.7401649690688836	0	NA	3896	1
cg20169906	7	143088619	0.566779	0.307037	0.06489755037717033	0	NA	3895	1
cg20170048	16	30983224	0.447577	0.353449	0.20540110885621235	0	NA	3895	1
cg20170059	9	94262767	-0.0746066	0.27548	0.7865263876139252	0	NA	3894	1
cg20170063	2	20446355	-0.0917181	0.371759	0.8051296749398023	0	NA	3896	1
cg20170233	6	24666940	1.96785	1.21567	0.10550386388375502	0	NA	3874	1
cg20170309	16	50753273	-0.283225	0.253583	0.2640402088669913	0	NA	3897	1
cg20170398	3	64490872	-0.46179899999999996	0.768047	0.547664173173884	0	NA	3894	1
cg20170405	10	27099671	-0.428036	0.239872	0.07435300285717013	0	NA	3896	1
cg20170508	1	6106125	0.338911	0.256553	0.186495532680105	0	NA	3894	1
cg20170911	22	42144185	0.261005	0.216624	0.22825127942119622	0	NA	3895	1
cg20171079	5	56737497	0.31269	0.352335	0.3748209352602521	0	NA	3897	1
cg20171135	15	96038000	-0.0283685	0.130904	0.82843260297443	0	NA	3895	1
cg20171218	12	124118049	-0.6638649999999999	1.065	0.5330562438559024	0	NA	3895	1
cg20171236	4	102340442	0.252723	0.13417	0.059618710405496565	0	NA	3893	1
cg20171246	5	55646313	0.599024	0.289409	0.03846937736804574	0	NA	3897	1
cg20171402	12	120636787	-0.355206	0.250498	0.15619095591400997	0	NA	3897	1
cg20171551	16	58718677	2.16842	1.2346	0.07902447815558833	0	NA	3884	1
cg20171655	14	104568107	-0.26763	0.294556	0.36356772731121095	0	NA	3897	1
cg20171662	4	15940338	0.0586956	0.264733	0.8245348028233898	0	NA	3897	1
cg20171723	12	67489718	0.157677	0.180529	0.3824361228177975	0	NA	3896	1
cg20171775	2	145228686	0.0629097	0.0669865	0.34765888194069156	0	NA	3897	1
cg20171807	11	126081428	-0.131895	0.643954	0.8377123459100153	0	NA	3859	1
cg20171892	7	27169584	0.00842564	0.23412	0.9712914865220227	0	NA	3892	1
cg20172269	5	172337112	0.238072	0.30800599999999995	0.43955435039423607	0	NA	3893	1
cg20172279	1	112096319	-0.0213746	0.303835	0.943915590418982	0	NA	3897	1
cg20172287	2	140226458	0.15222	0.183708	0.4073321708680598	0	NA	3897	1
cg20172350	3	129158390	0.95532	1.19877	0.42549933011590346	0	NA	3897	1
cg20172415	11	16759522	0.41202	0.354896	0.2456582355853511	0	NA	3855	1
cg20172445	8	102482778	0.350478	0.143209	0.01439236908582881	0	NA	3893	1
cg20172452	2	33556740	0.182274	0.178188	0.3063405480759722	0	NA	3840	1
cg20172488	10	65423616	9.05559e-4	0.205151	0.9964780615319526	0	NA	3893	1
cg20172531	2	42740951	0.0633945	0.275331	0.8178988169388044	0	NA	3895	1
cg20172892	19	4402551	2.08489	1.47033	0.15619829845483255	0	NA	3865	1
cg20172922	10	4055931	-0.13548	0.254983	0.595190438828369	0	NA	3894	1
cg20172935	16	55282469	0.00967187	0.156901	0.95084702306286	0	NA	3897	1
cg20173156	10	105886582	0.355016	0.253579	0.1615069416282763	0	NA	3871	1
cg20173258	1	169748713	0.0341305	0.141103	0.8088703670097799	0	NA	3895	1
cg20173321	9	136047156	-0.0524577	0.27075	0.8463719646044064	0	NA	3894	1
cg20173387	9	133454556	-0.0314481	0.879028	0.9714609752346829	0	NA	3891	1
cg20173500	6	36853555	0.0240335	1.17784	0.9837205155075259	0	NA	3825	1
cg20173521	7	46024984	-0.48210899999999995	0.244218	0.0483711897643023	0	NA	3891	1
cg20173524	6	127439996	0.182779	0.230017	0.42682726629524276	0	NA	3849	1
cg20173654	5	150522585	0.13637499999999997	0.256313	0.5946814538107974	0	NA	3895	1
cg20173717	15	96015084	-0.236249	0.206495	0.2525860424023535	0	NA	3895	1
cg20173897	9	108006796	0.577208	0.703021	0.41162377754533014	0	NA	3856	1
cg20173976	18	55568547	-0.142924	0.24495300000000003	0.5595734491020676	0	NA	3892	1
cg20173993	1	36938052	-0.193983	0.22626500000000002	0.39126441945898727	0	NA	3891	1
cg20174102	22	23005759	0.0623435	0.103565	0.5471910414581882	0	NA	3895	1
cg20174180	16	77246227	0.42624399999999996	1.29641	0.7423159636816246	0	NA	3855	1
cg20174200	1	219475821	0.0633074	0.224596	0.778041399648109	0	NA	3890	1
cg20174256	4	2845801	-0.0216503	0.432711	0.9600952244992551	0	NA	3883	1
cg20174293	1	20991117	0.282028	0.364975	0.4396807800309566	0	NA	3890	1
cg20174314	1	57045870	0.255443	0.208945	0.22150460894978227	0	NA	3893	1
cg20174472	20	61283288	0.481222	0.41984900000000003	0.2517212005475683	0	NA	3893	1
cg20174655	18	50544673	-0.20397	0.125845	0.1050598157064786	0	NA	3726	1
cg20174711	6	170860519	0.0901054	0.23511299999999996	0.7015396341393308	0	NA	3893	1
cg20174823	13	51501854	0.291727	0.135179	0.030921667827789948	0	NA	3738	1
cg20174927	3	154876455	-0.21895	0.173409	0.20672509581033136	0	NA	3816	1
cg20175094	2	242893310	-0.156431	0.285342	0.5835389049237143	0	NA	3888	1
cg20175147	8	102140287	-0.0755711	0.359954	0.8337093911205387	0	NA	3895	1
cg20175176	17	44867650	-0.0382509	0.101839	0.7072130378868517	0	NA	3892	1
cg20175223	1	19446481	0.453431	0.224226	0.04315514955694505	0	NA	3894	1
cg20175271	22	50550920	0.595515	0.607295	0.32678879715272874	0	NA	3891	1
cg20175324	13	50858812	-0.821261	0.322188	0.010802865825309796	0	NA	3896	1
cg20175342	18	36821921	-0.0235019	0.129797	0.856315309523509	0	NA	3887	1
cg20175506	2	10659232	-0.647096	0.347302	0.06243295303573296	0	NA	3896	1
cg20175587	16	88771044	-0.520419	0.271166	0.054960327868745995	0	NA	3895	1
cg20175766	6	112513208	-0.163285	0.15048	0.27787986297200035	0	NA	3889	1
cg20175900	12	7090498	0.421187	0.405588	0.29905585029306264	0	NA	3896	1
cg20175923	18	28961324	-0.0599457	0.242554	0.8047969924512142	0	NA	3896	1
cg20176093	20	9477294	0.524775	0.324725	0.10608139699922664	0	NA	3897	1
cg20176173	19	58978214	-1.12123	0.9231440000000001	0.2245272464352106	0	NA	3896	1
cg20176212	3	5079556	-0.345856	0.377342	0.35937406369296254	0	NA	3894	1
cg20176370	14	76545455	0.237129	0.292778	0.4179817543560762	0	NA	3893	1
cg20176442	2	240715601	-0.69748	0.346292	0.04399500937656032	0	NA	3896	1
cg20176464	18	49254117	0.0530211	0.0831407	0.5236511652500613	0	NA	3896	1
cg20176573	11	61276109	1.22647	0.8913599999999999	0.1688359994024828	0	NA	3896	1
cg20176615	1	18509719	-0.0761015	0.235903	0.7470007873818932	0	NA	3894	1
cg20176662	4	147854965	-0.0751843	0.186108	0.6862258847466562	0	NA	3894	1
cg20176671	14	31091314	-0.445792	0.775341	0.5653166586388862	0	NA	3887	1
cg20176682	2	111400799	0.148817	0.242809	0.5399441956021993	0	NA	3894	1
cg20176777	1	215179191	0.105579	0.0983952	0.28326678239524594	0	NA	3896	1
cg20176968	12	14847536	-0.378432	0.299842	0.20691111122898295	0	NA	3897	1
cg20176997	13	111841565	-0.0430152	0.176529	0.8074847486207832	0	NA	3895	1
cg20177047	14	102684775	-0.743953	0.317678	0.019188623203789355	0	NA	3897	1
cg20177355	15	37332606	0.213607	0.176358	0.22581400383724562	0	NA	3890	1
cg20177502	10	46054057	0.007082130000000001	0.420954	0.9865770235561313	0	NA	3895	1
cg20177587	20	2741489	-0.0807413	0.339946	0.8122595067014629	0	NA	3894	1
cg20177690	2	234755729	-0.00801538	0.165807	0.9614439804786344	0	NA	3897	1
cg20177995	2	210341483	-0.0614812	0.129202	0.63417888377177	0	NA	3891	1
cg20178091	1	24126989	2.1253	1.00169	0.03386173680377518	0	NA	3897	1
cg20178105	19	1523936	0.287135	0.435285	0.5094795662717062	0	NA	3892	1
cg20178107	7	41914145	0.787918	0.292524	0.007070280578874992	0	NA	3896	1
cg20178144	8	105764787	0.05572089999999999	0.233603	0.8114714563076929	0	NA	3895	1
cg20178231	2	10588827	-0.23502	0.886672	0.7909643532286196	0	NA	3897	1
cg20178507	2	226299296	0.188314	0.23271	0.41838759019196886	0	NA	3897	1
cg20178745	3	14634138	-0.360009	0.202558	0.07551672885529888	0	NA	3893	1
cg20178893	1	164558298	-0.04311860000000001	0.28197	0.8784620695982529	0	NA	3894	1
cg20179127	16	88696447	0.294029	0.343867	0.39251457901078696	0	NA	3891	1
cg20179170	14	34080863	0.136525	0.144713	0.3454666064196723	0	NA	3850	1
cg20179472	3	38865105	-0.315269	0.313725	0.31493464710688945	0	NA	3895	1
cg20179520	19	45926920	-0.638069	0.43976	0.1467942724295093	0	NA	3880	1
cg20179669	7	138231088	-0.107883	0.397199	0.7859223362252881	0	NA	3897	1
cg20179674	21	35828181	-0.335868	0.299151	0.26154906159143176	0	NA	3897	1
cg20179697	6	158243607	0.187898	0.155276	0.2262441989337423	0	NA	3895	1
cg20179730	13	22111377	0.231202	0.176066	0.18913062483399498	0	NA	3894	1
cg20179833	15	57697512	0.0918208	0.335291	0.7841967808875396	0	NA	3897	1
cg20179863	5	154065201	0.006853770000000001	0.232404	0.9764731902042998	0	NA	3869	1
cg20179939	11	126363802	0.450723	0.299516	0.13236578159315004	0	NA	3895	1
cg20180051	1	32721065	-0.106258	0.213851	0.6192746154488626	0	NA	3897	1
cg20180236	1	230878593	0.0968637	0.128601	0.45132307332942023	0	NA	3889	1
cg20180447	13	96728260	-0.04328219999999999	0.0924485	0.6396584933028011	0	NA	3891	1
cg20180629	7	101463522	-0.103881	0.236437	0.660400583625893	0	NA	3841	1
cg20180640	14	105647718	1.22463	1.08045	0.2570276783130268	0	NA	3889	1
cg20181004	12	130772878	0.127919	0.142412	0.36906193493322	0	NA	3859	1
cg20181030	17	47772579	-0.121451	0.204975	0.5535050023684525	0	NA	3896	1
cg20181251	11	46299000	0.267672	0.129832	0.03923823962351033	0	NA	3893	1
cg20181270	7	20147323	-0.015493	0.229939	0.9462801940779809	0	NA	3890	1
cg20181397	12	14708038	-0.202797	0.10216	0.047134235307260734	0	NA	3891	1
cg20181422	11	32310008	0.230498	0.11249500000000001	0.04046581364928996	0	NA	3896	1
cg20181492	2	172082104	0.183146	0.224584	0.4147919020329267	0	NA	3895	1
cg20181513	12	99548893	-0.236637	0.148109	0.11010487193545782	0	NA	3862	1
cg20181923	8	19010072	-0.206681	0.33763499999999996	0.5404429575874188	0	NA	3891	1
cg20181967	7	121034028	0.0162744	0.237166	0.9452918668366643	0	NA	3896	1
cg20181974	5	71577094	-0.0475263	0.264247	0.8572659408838037	0	NA	3891	1
cg20182111	3	193217253	-0.0711575	0.069750499999999993	0.30764694268191395	0	NA	3897	1
cg20182164	18	21452451	-0.0152029	0.297185	0.9592009335910032	0	NA	3897	1
cg20182202	22	24550935	0.353296	0.315342	0.26256114389408775	0	NA	3897	1
cg20182226	12	44976378	-0.48636900000000005	0.318049	0.12620827141192192	0	NA	3894	1
cg20182237	5	75935468	-0.014807300000000002	0.0940431	0.874888418054436	0	NA	3885	1
cg20182454	10	7662882	0.126736	0.206231	0.5388623888864019	0	NA	3896	1
cg20182711	6	10838720	0.251554	0.861279	0.7702328883919531	0	NA	3893	1
cg20182931	17	39003088	0.0945051	0.1376	0.49220226578588444	0	NA	3895	1
cg20182956	22	33969562	-0.104982	0.300361	0.7266994002550518	0	NA	3896	1
cg20182958	14	105654616	-0.156936	0.111562	0.15951175336010753	0	NA	3896	1
cg20182977	12	56418455	-0.18584	0.306411	0.5441790375519666	0	NA	3896	1
cg20183484	4	56719872	0.761397	1.40638	0.5882403017670136	0	NA	3894	1
cg20183585	10	129835216	0.0564734	0.358846	0.8749492914323712	0	NA	3897	1
cg20183641	2	164449932	0.0867017	0.126453	0.4929378312795919	0	NA	3885	1
cg20183696	6	99405631	-0.0262828	0.143257	0.8544323324771275	0	NA	3787	1
cg20183705	6	16439567	-0.0100366	0.084993	0.9059984292034475	0	NA	3852	1
cg20183744	20	25295712	-0.119778	0.346302	0.7294349305619384	0	NA	3896	1
cg20183763	8	67375743	0.168715	0.250225	0.5001503699199485	0	NA	3894	1
cg20183834	2	38323211	-0.159535	0.0911999	0.0802410420791197	0	NA	3896	1
cg20183969	15	101918459	0.135281	0.221448	0.5412705181661173	0	NA	3891	1
cg20184330	14	74228393	0.19943	0.253529	0.4315066159158943	0	NA	3895	1
cg20184379	4	6271509	-0.324543	0.932683	0.7278648906676306	0	NA	3897	1
cg20184469	4	15471399	0.08326470000000001	0.391839	0.8317191427735396	0	NA	3896	1
cg20184499	17	8888813	-0.212643	0.203711	0.29655644650240603	0	NA	3897	1
cg20184509	12	76743649	0.284876	0.254009	0.2620668740420558	0	NA	3893	1
cg20184749	16	18802574	-0.179233	0.262532	0.49479064330257183	0	NA	3895	1
cg20184750	17	30791124	0.251151	0.280739	0.37099735061399813	0	NA	3893	1
cg20184893	14	93449307	0.247009	0.281671	0.380518392867656	0	NA	3893	1
cg20185005	22	44722010	-0.038950599999999995	0.267539	0.8842462519403332	0	NA	3896	1
cg20185106	13	45771099	0.41059	0.278487	0.14038477845128441	0	NA	3895	1
cg20185195	1	39395373	0.194804	0.23081300000000002	0.39867466407592483	0	NA	3895	1
cg20185258	2	121296392	-0.0224295	0.133131	0.8662081042469082	0	NA	3895	1
cg20185344	11	6585876	-0.18217699999999998	0.144145	0.20628551031887069	0	NA	3895	1
cg20185399	18	8971194	-0.363953	0.313859	0.24620897091938965	0	NA	3892	1
cg20185437	22	37594354	0.250457	0.304328	0.41051723188167616	0	NA	3873	1
cg20185668	3	50102943	0.327869	0.23351500000000003	0.16030107390656154	0	NA	3893	1
cg20185723	17	43237620	0.153713	0.285416	0.5901920440628892	0	NA	3862	1
cg20185755	18	20853647	-0.313982	0.305454	0.3039878853844414	0	NA	3896	1
cg20185773	7	135446821	0.219406	0.11846700000000002	0.0640196219096638	0	NA	3880	1
cg20185832	17	46179355	-0.11414	0.0688043	0.09713434319918823	0	NA	3744	1
cg20185936	12	49159887	0.680883	0.865877	0.43166204731873653	0	NA	3895	1
cg20185964	4	39472244	0.336577	0.164766	0.041076438963109994	0	NA	3872	1
cg20185994	11	125823933	0.304501	0.204639	0.1367532545712778	0	NA	3890	1
cg20186060	1	185139383	0.412207	0.256237	0.10768320394202943	0	NA	3895	1
cg20186091	15	65403130	-0.21732000000000004	0.270279	0.4213634624956568	0	NA	3895	1
cg20186105	20	60549361	-0.166594	0.308616	0.589328076608387	0	NA	3889	1
cg20186252	10	28952941	-0.16479099999999997	1.14562	0.8856233561433002	0	NA	3894	1
cg20186297	8	145538843	0.270091	0.272527	0.32165558212267875	0	NA	3896	1
cg20186307	7	140385314	-0.488107	0.316342	0.12283745345571369	0	NA	3858	1
cg20186385	15	74098362	0.0402513	0.306653	0.8955695631171507	0	NA	3891	1
cg20186636	7	128470230	0.19265800000000002	0.141721	0.1740143455968304	0	NA	3731	1
cg20186791	2	165545776	-0.28491	0.141711	0.044378270475531646	0	NA	3734	1
cg20186982	21	29021064	-0.161498	0.20579	0.432587914670851	0	NA	3893	1
cg20187053	14	65230767	0.08665769999999999	0.279676	0.756674778381472	0	NA	3894	1
cg20187093	5	83546264	-0.150223	0.243877	0.5379086791015586	0	NA	3892	1
cg20187236	3	115694534	0.10175699999999999	0.14866	0.4936627589776181	0	NA	3894	1
cg20187292	21	16583913	-0.18303000000000003	0.281395	0.5154093404218878	0	NA	3888	1
cg20187395	10	28592099	1.11277	1.40902	0.4296752542497128	0	NA	3897	1
cg20187653	2	160654879	0.525789	0.502699	0.29559240168634277	0	NA	3891	1
cg20187740	5	138629407	2.60448	1.1495	0.023466674312039783	0	NA	3896	1
cg20187858	8	42395886	0.104511	0.33585	0.7556610771412473	0	NA	3890	1
cg20188245	13	101132977	-0.0339911	0.162688	0.8344995438025277	0	NA	3861	1
cg20188309	6	40178325	-0.0962544	0.116106	0.40709209653884704	0	NA	3863	1
cg20188743	5	177652139	0.330553	0.254677	0.1943112802506384	0	NA	3891	1
cg20188776	15	44278510	0.20770099999999997	0.219519	0.344064886944381	0	NA	3892	1
cg20188816	14	45691974	0.19748399999999997	0.272444	0.46853737696245046	0	NA	3897	1
cg20188831	12	54786311	-0.28819	0.340341	0.3971242314840269	0	NA	3894	1
cg20188980	2	135471997	0.0407522	0.30167	0.8925417656793667	0	NA	3897	1
cg20189053	12	52255964	-0.283464	0.312556	0.3644478984618698	0	NA	3897	1
cg20189318	7	87364903	-0.0683433	0.242469	0.7780477383468413	0	NA	3897	1
cg20189578	3	191281713	0.0532058	0.146871	0.717156161432474	0	NA	3810	1
cg20190127	12	2791611	0.056910199999999994	0.22843500000000003	0.8032595861342664	0	NA	3897	1
cg20190133	2	217405468	0.378531	0.334424	0.2576809114133412	0	NA	3895	1
cg20190305	14	22962234	-0.0484127	0.183926	0.7923822807347718	0	NA	3894	1
cg20190405	12	110691012	0.0464278	0.233961	0.8426988875613972	0	NA	3893	1
cg20190406	3	167124883	-0.12076800000000001	0.21803699999999998	0.5796557424955834	0	NA	3896	1
cg20190542	14	103565144	-0.0121321	0.218157	0.9556510766211563	0	NA	3883	1
cg20190597	2	219119100	0.0364365	0.212727	0.8640013162327522	0	NA	3881	1
cg20190640	11	32253697	-0.111387	0.250057	0.6559971590849295	0	NA	3880	1
cg20190718	1	247123455	0.512102	0.422758	0.2257666429730789	0	NA	3895	1
cg20190746	18	6161706	0.043765	0.353506	0.9014714878492474	0	NA	3896	1
cg20190855	4	103634404	-0.222525	0.287163	0.4383938311445909	0	NA	3894	1
cg20190901	3	107493571	0.0740647	0.220506	0.7369574445741618	0	NA	3895	1
cg20191360	1	27930944	0.682591	0.765457	0.3725306449308489	0	NA	3854	1
cg20191365	18	31738294	-0.107708	0.127974	0.3999896557714614	0	NA	3885	1
cg20191369	2	101975888	-0.0423136	0.337928	0.9003534701452952	0	NA	3895	1
cg20191372	8	50241940	0.103439	0.165547	0.5320815761775199	0	NA	3891	1
cg20191382	15	74287109	0.472739	1.25126	0.7055714717008432	0	NA	3895	1
cg20191437	1	209877382	-0.284335	0.148077	0.05483473537549598	0	NA	3878	1
cg20191725	11	117454143	-0.538588	0.205215	0.008677476221251432	0	NA	3896	1
cg20191852	4	112561074	-0.0598193	0.12481500000000001	0.6317510353960251	0	NA	3864	1
cg20191884	11	119681674	-0.306429	0.217576	0.15901951250067417	0	NA	3893	1
cg20191905	7	37952539	0.353905	0.205352	0.08481501528665693	0	NA	3897	1
cg20191956	1	42045587	-0.0991152	0.414426	0.810979501452819	0	NA	3894	1
cg20192259	8	67875922	-0.22084399999999998	0.113202	0.05107081544193595	0	NA	3896	1
cg20192454	15	38519746	-0.0190263	0.138361	0.8906260958370056	0	NA	3756	1
cg20192478	4	42334339	-0.00578038	0.212432	0.9782918445333341	0	NA	3887	1
cg20192752	14	20903683	-0.206336	0.271966	0.44804216638318295	0	NA	3869	1
cg20192887	5	180672368	-0.163349	0.254493	0.5209637740182754	0	NA	3895	1
cg20193262	19	38084330	-0.113563	0.151012	0.45204318985637026	0	NA	3891	1
cg20193323	6	7276020	-0.43699	0.381767	0.252353733339819	0	NA	3895	1
cg20193460	1	61752986	-0.0344594	0.197134	0.8612352863912729	0	NA	3884	1
cg20193665	3	134317668	-0.193901	0.410241	0.636461875541753	0	NA	3897	1
cg20193781	2	128589932	0.371712	0.327524	0.25641080705023384	0	NA	3896	1
cg20193999	1	208214304	-0.116888	0.192875	0.5444949569269711	0	NA	3893	1
cg20194207	9	35703882	0.369104	0.356822	0.3009396139242862	0	NA	3891	1
cg20194367	14	61929688	-0.0985327	0.344485	0.7748559103729549	0	NA	3894	1
cg20194616	9	13744278	0.207355	0.260575	0.42617190666111954	0	NA	3895	1
cg20194733	10	73033477	0.0342587	0.33499	0.9185440902175501	0	NA	3897	1
cg20194805	15	86499438	0.101017	0.270735	0.7090581531356648	0	NA	3894	1
cg20194891	6	43412121	0.0265857	0.309437	0.931532907971329	0	NA	3896	1
cg20194910	17	60832999	-0.00230129	0.36583	0.9949808609162738	0	NA	3895	1
cg20195030	3	143600351	-0.44081600000000004	0.311597	0.1571567341132066	0	NA	3894	1
cg20195067	17	56756507	-0.0435185	0.0867305	0.6158314513564964	0	NA	3896	1
cg20195722	8	41901151	-0.1478	0.177925	0.4061504228830377	0	NA	3882	1
cg20195762	3	99924166	-0.339011	0.323155	0.29414763383242215	0	NA	3897	1
cg20195763	2	237478083	0.266227	0.141964	0.060749612743675255	0	NA	3893	1
cg20195799	4	37395903	0.248421	0.200366	0.21503602277361492	0	NA	3896	1
cg20195837	2	208022003	-0.18736	0.228387	0.41200981163846767	0	NA	3877	1
cg20195882	8	496128	0.0159989	0.15534	0.9179686932624108	0	NA	3894	1
cg20195885	3	66052983	-0.0140498	0.171375	0.9346604019243284	0	NA	3897	1
cg20196105	17	64531213	-0.20323	0.27273	0.4561694307903334	0	NA	3892	1
cg20196230	8	22395732	0.271651	0.167963	0.1058078359963384	0	NA	3893	1
cg20196277	1	42160889	-0.159155	0.135411	0.2398556600874799	0	NA	3895	1
cg20196290	1	164591449	0.3650900000000001	0.301631	0.22613073459106153	0	NA	3888	1
cg20196453	16	72142455	-0.140375	0.336848	0.6768751853845129	0	NA	3894	1
cg20196510	12	28114975	0.169247	0.258451	0.5125634314124563	0	NA	3897	1
cg20196689	4	78448360	-0.16374	0.222163	0.46110628437195855	0	NA	3897	1
cg20196790	19	11231222	0.0563967	0.35456	0.8736207437088599	0	NA	3895	1
cg20196924	15	33158989	0.320685	0.113854	0.004852985684765484	0	NA	3897	1
cg20197039	16	1543422	2.13417	1.29611	0.09964104043253154	0	NA	3822	1
cg20197252	3	157920895	-0.0147821	0.157742	0.9253390369873424	0	NA	3782	1
cg20197307	11	100709826	0.0314236	0.15400200000000003	0.8383170046545005	0	NA	3878	1
cg20197375	15	85711145	0.040073	0.138121	0.7717170389701239	0	NA	3755	1
cg20197525	3	52823768	-0.173003	0.308291	0.5746831124455903	0	NA	3893	1
cg20197706	22	50120053	0.392134	0.291011	0.17782292805284522	0	NA	3896	1
cg20197753	5	32225395	-0.355839	0.230544	0.12271546394784491	0	NA	3890	1
cg20197771	5	139016065	0.0708772	0.612698	0.9079057754436802	0	NA	3894	1
cg20197819	1	117574326	-0.0831432	0.226386	0.7134228553050641	0	NA	3894	1
cg20198194	14	77870416	-0.222197	0.25394	0.3815749770416863	0	NA	3889	1
cg20198224	15	27788243	-0.0145979	0.30672900000000003	0.9620412690480165	0	NA	3896	1
cg20198337	8	20207557	-0.180212	0.131057	0.16911104258300438	0	NA	3897	1
cg20198384	20	57267257	0.0275392	0.16584	0.868110635909065	0	NA	3895	1
cg20198387	6	74847769	0.12214	0.0821981	0.137299641540166	0	NA	3888	1
cg20198390	10	114498479	0.245191	0.340681	0.4717045124436559	0	NA	3896	1
cg20198443	2	216733527	-0.13106400000000001	0.23041699999999998	0.5694835964300579	0	NA	3895	1
cg20198498	11	77909964	0.078475	0.208237	0.7062819166596959	0	NA	3894	1
cg20198627	21	34672140	0.131018	0.209657	0.532026233827392	0	NA	3895	1
cg20198644	1	207241796	0.327836	0.181645	0.07110330944951053	0	NA	3891	1
cg20198867	10	105532063	-1.1233	1.12812	0.319382610912358	0	NA	3896	1
cg20198918	16	50059919	2.07454	1.06599	0.051640829010361294	0	NA	3891	1
cg20198969	14	56261218	0.12339699999999999	0.281256	0.6608531798604946	0	NA	3897	1
cg20199204	10	98603733	-0.0748617	0.216015	0.7289234954046104	0	NA	3878	1
cg20199255	1	26517020	-0.10508099999999998	0.295793	0.7224009504479397	0	NA	3896	1
cg20199275	12	29937748	0.0378239	0.147216	0.7972344203538445	0	NA	3885	1
cg20199354	16	3070259	0.23201400000000003	0.296098	0.4332914930641738	0	NA	3891	1
cg20199376	16	1823197	-0.0341562	1.27553	0.978636764326652	0	NA	3853	1
cg20199560	3	51381734	-0.285434	0.294272	0.3320631599709082	0	NA	3891	1
cg20199563	4	183837977	-0.392796	0.485445	0.4184310293541441	0	NA	3896	1
cg20199595	5	178986677	0.0569813	0.104961	0.5872119526857578	0	NA	3897	1
cg20199626	1	26925800	0.0994478	0.24619099999999997	0.6862526370329054	0	NA	3889	1
cg20199689	2	233750346	-0.279902	0.276852	0.3120084290305696	0	NA	3887	1
cg20199709	1	63727653	0.0366379	0.0782363	0.6395715242249129	0	NA	3711	1
cg20199761	4	121670929	-0.0171034	0.160201	0.9149776915321257	0	NA	3896	1
cg20199923	1	155880905	0.308572	0.736961	0.6754290190698005	0	NA	3881	1
cg20200071	1	26530312	0.0492359	0.336306	0.8836039805105348	0	NA	3889	1
cg20200166	8	109800275	0.250061	0.350073	0.47503488243284375	0	NA	3897	1
cg20200173	6	166642595	0.288792	0.119372	0.015552085525345375	0	NA	3897	1
cg20200236	11	31826272	-0.157156	0.436759	0.718979388534756	0	NA	3890	1
cg20200412	17	15326504	0.0741539	0.244628	0.761791370666456	0	NA	3894	1
cg20200454	5	176875403	-0.299397	0.42662	0.48281108603152295	0	NA	3896	1
cg20200594	3	111697388	0.00964512	0.11398699999999999	0.9325667063714812	0	NA	3884	1
cg20200651	16	85096051	-0.258181	0.196619	0.18914824098276084	0	NA	3894	1
cg20200723	4	25125198	0.0872143	0.116832	0.4553695044315601	0	NA	3841	1
cg20200877	16	69345214	0.614491	1.02418	0.5485172977088557	0	NA	3871	1
cg20201010	16	71878720	-0.0574371	0.149052	0.6999785600527468	0	NA	3742	1
cg20201031	12	70447015	0.189376	0.2914	0.5157675920758362	0	NA	3890	1
cg20201280	6	42062082	-0.396713	0.295483	0.17940424494414164	0	NA	3895	1
cg20201308	1	53218931	0.165008	0.2133	0.43916981260054133	0	NA	3895	1
cg20201325	20	37359680	0.218234	0.390494	0.5762528600766335	0	NA	3896	1
cg20201458	20	25291500	0.707881	0.77726	0.36243290661318583	0	NA	3895	1
cg20201515	18	25655557	0.0584083	0.342398	0.8645493189522118	0	NA	3897	1
cg20201633	3	129194872	-0.195622	0.352228	0.5786316372074656	0	NA	3896	1
cg20201647	17	7118944	0.0229433	0.234488	0.922055977961652	0	NA	3897	1
cg20201669	6	101844626	0.091687	0.215286	0.6701919099187453	0	NA	3805	1
cg20201759	15	72175984	-0.0652828	0.158505	0.6804377366744567	0	NA	3823	1
cg20201846	15	74060222	-0.422693	0.298295	0.1564741211352057	0	NA	3893	1
cg20201876	21	43134276	0.0821598	0.11272999999999998	0.4661122024259168	0	NA	3896	1
cg20202013	16	77443161	0.142357	0.205893	0.48930633220926223	0	NA	3888	1
cg20202245	2	45402537	0.222061	0.324001	0.4931096236489902	0	NA	3891	1
cg20202309	11	119558452	0.37029700000000004	0.291518	0.20400016027164503	0	NA	3891	1
cg20202430	8	124545061	0.00369728	0.266901	0.9889475562733497	0	NA	3895	1
cg20202463	12	5795302	0.027809	0.103235	0.7876405867560656	0	NA	3890	1
cg20202563	7	2687261	-2.68866	1.27832	0.035441634844778545	0	NA	3792	1
cg20202753	6	154799716	-0.128618	0.242737	0.5962050788209992	0	NA	3888	1
cg20202850	18	11768211	-0.167279	0.173275	0.3343464807959491	0	NA	3896	1
cg20202883	1	55471529	-0.0472378	0.143018	0.7411788155166882	0	NA	3895	1
cg20203148	12	3255154	-0.0898641	0.23485800000000004	0.7019929124454138	0	NA	3896	1
cg20203217	4	8119499	-0.227242	0.368163	0.5370816844430115	0	NA	3894	1
cg20203311	20	52380524	-0.317936	0.192762	0.09907170809378497	0	NA	3889	1
cg20203331	6	104026260	-0.0652501	0.22640000000000002	0.7731881717937883	0	NA	3894	1
cg20203346	14	71176002	-0.820253	0.296617	0.0056859881207045725	0	NA	3897	1
cg20203405	18	10122235	0.0834488	0.185339	0.6525305169153263	0	NA	3897	1
cg20203429	1	211462607	0.190045	0.220548	0.38885564944732187	0	NA	3893	1
cg20203474	15	101579819	0.11314100000000002	0.279351	0.685467393581036	0	NA	3896	1
cg20203514	4	89889039	0.586666	0.316199	0.06354347093423067	0	NA	3895	1
cg20203628	1	202600480	-0.0559885	0.0938439	0.5507657236941985	0	NA	3897	1
cg20203776	21	38289169	0.0346922	0.24529199999999998	0.8875284767932957	0	NA	3896	1
cg20203818	4	86748774	-0.303815	0.329798	0.35693797404853844	0	NA	3894	1
cg20204051	4	190624413	-0.112689	0.193253	0.5598149220866153	0	NA	3894	1
cg20204167	14	75390282	0.0518247	0.0882009	0.5568171678688911	0	NA	3892	1
cg20204239	18	59907110	0.205102	0.214341	0.33861985760820923	0	NA	3886	1
cg20204316	8	133460603	-0.0547212	0.106985	0.6090116378595247	0	NA	3887	1
cg20204349	12	335861	0.101513	0.235595	0.6665561622427536	0	NA	3894	1
cg20204617	17	33954495	-0.162398	0.283956	0.5673812213946265	0	NA	3897	1
cg20204745	19	35476780	1.39621	0.826455	0.09114351401912466	0	NA	3896	1
cg20204784	2	98360207	0.455273	0.29309	0.12033819814189706	0	NA	3897	1
cg20204812	1	183040832	-0.44884300000000005	0.231398	0.052416002257029165	0	NA	3893	1
cg20204939	11	125109560	0.0788692	0.231678	0.7335357896994268	0	NA	3894	1
cg20204991	15	90456608	-0.247566	0.397752	0.5336703601856705	0	NA	3897	1
cg20204998	1	241638877	0.489016	0.309693	0.11432809314685442	0	NA	3897	1
cg20205078	7	148318131	-0.0771248	0.292648	0.7921334859374579	0	NA	3897	1
cg20205144	14	25354878	0.12005	0.226563	0.5961988136735823	0	NA	3894	1
cg20205272	19	16940021	-0.0832659	0.545066	0.8785852020299687	0	NA	3895	1
cg20205343	6	110087782	-0.100691	0.313193	0.7478328416451886	0	NA	3895	1
cg20205474	18	2056750	0.04656	0.110537	0.6735970513868303	0	NA	3897	1
cg20205515	17	34171357	0.142542	0.144666	0.3244679406208754	0	NA	3884	1
cg20205586	2	38979040	0.239896	0.211902	0.25758893158726065	0	NA	3895	1
cg20205841	15	66878984	-0.0967248	0.193751	0.6176228584445762	0	NA	3894	1
cg20206302	1	87523983	0.15887	0.179681	0.37660009402387346	0	NA	3890	1
cg20206443	8	66950134	0.105262	0.249675	0.6733198717444535	0	NA	3893	1
cg20206451	22	35710747	0.681296	0.282457	0.015863784774490703	0	NA	3894	1
cg20206563	12	69308873	-0.131266	0.169991	0.4399996400467021	0	NA	3891	1
cg20206574	21	35987860	1.7906	0.802091	0.02558754567151938	0	NA	3897	1
cg20206644	20	49693799	0.0347219	0.154116	0.821748094291015	0	NA	3894	1
cg20207142	12	114246213	-0.518136	0.368243	0.15941281507591548	0	NA	3897	1
cg20207299	15	80881481	0.144146	0.326607	0.6589640650381179	0	NA	3893	1
cg20207335	15	78088649	0.028756900000000002	0.287947	0.920448545352655	0	NA	3891	1
cg20207373	18	60594344	-0.320856	0.270941	0.2363227021772987	0	NA	3894	1
cg20207475	1	234858091	0.0010919	0.248169	0.9964894594366398	0	NA	3892	1
cg20207527	6	82544198	0.17643	0.25362	0.4866499051263763	0	NA	3896	1
cg20207544	2	85641438	-0.325417	0.301603	0.2806064063462109	0	NA	3892	1
cg20207624	8	17347112	0.0589696	0.100678	0.5580604749981133	0	NA	3895	1
cg20207650	7	51111971	-0.0711701	0.158368	0.6531453137166923	0	NA	3878	1
cg20207705	7	45219620	0.0198348	0.209048	0.9244089047694223	0	NA	3897	1
cg20207884	6	161260135	-0.0370768	0.144719	0.7977975173111722	0	NA	3895	1
cg20207885	6	34612747	-0.404156	0.239414	0.09139105115551559	0	NA	3891	1
cg20207945	22	35041881	0.05075910000000001	0.197396	0.7970679915677238	0	NA	3896	1
cg20207982	6	149487922	0.360851	0.373965	0.334578598148098	0	NA	3884	1
cg20208021	5	134893901	-0.210128	0.157779	0.18293023489681354	0	NA	3894	1
cg20208069	2	26144002	0.311751	0.347362	0.36946199288620896	0	NA	3896	1
cg20208164	11	8961126	-0.0864271	0.250686	0.7302730233676447	0	NA	3896	1
cg20208177	12	27396446	-0.009152840000000002	0.269417	0.9728988698086654	0	NA	3896	1
cg20208229	5	176951540	-0.0206609	0.311808	0.9471695470379118	0	NA	3893	1
cg20208292	4	159696104	-0.385373	0.350344	0.2713388376448762	0	NA	3897	1
cg20208296	18	9733384	-0.370193	0.2402	0.12327139942882533	0	NA	3861	1
cg20208483	6	11655195	-0.0740153	0.282268	0.7931546069785231	0	NA	3894	1
cg20208491	8	128883193	0.172673	0.24914200000000003	0.4882652353246496	0	NA	3894	1
cg20208538	3	20096346	0.386725	1.30093	0.7662618276693633	0	NA	3897	1
cg20208823	1	222258455	-0.103467	0.227808	0.6496956040664903	0	NA	3897	1
cg20208935	19	4541673	0.339764	0.301965	0.26051413955685443	0	NA	3897	1
cg20208952	19	37997473	0.882181	0.755928	0.2432034117862271	0	NA	3897	1
cg20209028	12	104052784	0.029918599999999997	0.295902	0.9194632772861318	0	NA	3894	1
cg20209128	11	117051786	0.371211	0.314255	0.23750685955243914	0	NA	3888	1
cg20209182	17	28530849	-0.389764	0.301554	0.19617778544630354	0	NA	3895	1
cg20209213	1	114472168	1.60989	1.13201	0.1549822030049837	0	NA	3893	1
cg20209260	5	85959595	-0.14375	0.170338	0.39871950806618117	0	NA	3876	1
cg20209264	11	94337670	-0.258083	0.280423	0.3573979138548948	0	NA	3895	1
cg20209276	1	201466737	-0.00464412	0.313489	0.9881803313193456	0	NA	3894	1
cg20209347	11	121322235	-0.0956458	0.354066	0.7870560031150307	0	NA	3893	1
cg20209360	1	11900906	0.431326	0.261012	0.09842980119057286	0	NA	3895	1
cg20209380	1	145508763	0.634057	0.27015	0.01892244409641349	0	NA	3897	1
cg20209525	5	10534968	-0.0616519	0.284334	0.8283414926486579	0	NA	3897	1
cg20209548	10	113975249	-0.210203	0.157297	0.18143665790503621	0	NA	3895	1
cg20209715	10	79065737	0.108729	0.262073	0.6782293220188866	0	NA	3895	1
cg20209800	1	116917306	0.303175	0.228227	0.1840485266141388	0	NA	3897	1
cg20209819	10	7145683	-0.0401845	0.354531	0.9097566312309748	0	NA	3897	1
cg20209836	18	74519596	0.289965	0.272584	0.28743570027094095	0	NA	3895	1
cg20210052	2	227121140	-0.189157	0.109217	0.0832847202738917	0	NA	3893	1
cg20210365	4	108980395	-0.344575	0.3542	0.3306397450070728	0	NA	3896	1
cg20210384	2	119201420	-0.346166	0.201416	0.08567595811015462	0	NA	3780	1
cg20210410	2	209051361	-0.0884123	0.143122	0.5367462070282176	0	NA	3896	1
cg20210489	5	142984670	0.0430059	0.261188	0.8692155687854457	0	NA	3892	1
cg20211044	12	9083019	-0.298332	0.296758	0.31475049679561323	0	NA	3896	1
cg20211057	1	173915624	0.0014555	0.24273	0.9952156139794082	0	NA	3896	1
cg20211064	14	78339496	0.0951668	0.3736	0.7989323218824516	0	NA	3896	1
cg20211249	12	124239375	-0.114263	0.258004	0.6578576131978338	0	NA	3892	1
cg20211272	14	68193826	-0.345972	0.406032	0.39416934520697505	0	NA	3895	1
cg20211448	18	51647027	-0.183804	0.260017	0.4796334456836482	0	NA	3895	1
cg20211502	9	98378593	0.126557	0.296325	0.6693148682104227	0	NA	3894	1
cg20211518	11	12494076	-0.0362723	0.196122	0.8532701083846335	0	NA	3892	1
cg20211533	18	64969433	0.0489269	0.19622	0.803092253582977	0	NA	3897	1
cg20211555	19	19164526	0.196506	0.280363	0.4833663743274068	0	NA	3896	1
cg20211756	4	54990559	0.0665823	0.197066	0.7354626452072053	0	NA	3892	1
cg20211831	13	42676604	-0.160093	0.413129	0.6983762085900002	0	NA	3897	1
cg20211896	2	99543885	-0.149461	0.205996	0.46811288972499177	0	NA	3891	1
cg20212082	17	5800808	-0.172298	0.464968	0.7109661480138659	0	NA	3895	1
cg20212121	11	72909932	-0.12524	0.167106	0.45357734083817985	0	NA	3895	1
cg20212129	5	67631338	-0.37527	0.376449	0.3188285367216082	0	NA	3895	1
cg20212131	5	115177548	-0.840497	1.36951	0.539399731448196	0	NA	3865	1
cg20212170	1	43965707	-0.122151	0.296319	0.680172288197756	0	NA	3888	1
cg20212210	5	68608500	-0.0162255	0.355017	0.9635466178184836	0	NA	3889	1
cg20212252	8	117950632	0.119282	0.289398	0.6802127315648643	0	NA	3890	1
cg20212279	2	96813108	0.11978799999999999	0.158252	0.4490830416882661	0	NA	3876	1
cg20212342	8	19499517	0.0150531	0.15992499999999998	0.9250090697847178	0	NA	3891	1
cg20212482	5	1834472	0.222861	0.122994	0.06999138259257162	0	NA	3894	1
cg20212592	13	98953564	0.0101375	0.294957	0.9725825711073519	0	NA	3895	1
cg20212861	8	29259283	-0.0215409	0.131796	0.8701710445439788	0	NA	3824	1
cg20212867	4	114063312	-0.186455	0.158534	0.23954694723547004	0	NA	3897	1
cg20213005	9	18650736	0.0493673	0.130663	0.7055631477216247	0	NA	3758	1
cg20213182	7	83735840	0.0169319	0.16111499999999998	0.9163027953091013	0	NA	3881	1
cg20213382	19	2536606	0.0366279	0.22139999999999999	0.8685995062753251	0	NA	3894	1
cg20213416	11	30037943	-0.218112	0.184597	0.2373812605418973	0	NA	3891	1
cg20213491	10	79050328	-0.152396	0.146291	0.2975359992881461	0	NA	3895	1
cg20213549	6	31728195	0.217025	0.359403	0.5459443015212165	0	NA	3897	1
cg20213578	8	145608528	-0.0739455	0.264709	0.7799790188512342	0	NA	3897	1
cg20213619	19	7608357	-0.0918575	0.330891	0.7813144242727512	0	NA	3897	1
cg20213650	4	77869264	-0.12847	0.590311	0.8277165935353863	0	NA	3801	1
cg20213654	15	89850730	-0.564889	0.42856	0.18746700049095383	0	NA	3897	1
cg20213769	16	2286287	-0.11778999999999999	0.155879	0.44985893997638465	0	NA	3895	1
cg20213863	16	73093470	-0.253472	0.307591	0.40990812565469514	0	NA	3865	1
cg20213869	7	12624653	-0.657781	0.414539	0.11256313286505171	0	NA	3871	1
cg20213965	5	56205869	-1.63342	0.744743	0.028288171499397663	0	NA	3896	1
cg20214094	11	88909315	-0.167842	0.165214	0.30967384550796545	0	NA	3883	1
cg20214179	5	49998639	0.49659	0.711982	0.4855052679839334	0	NA	3892	1
cg20214305	6	167033080	-0.146669	0.266383	0.5819117178342376	0	NA	3894	1
cg20214317	2	176549498	-0.250434	0.234199	0.28492487587493665	0	NA	3897	1
cg20214398	3	23684451	0.266602	0.286528	0.35213448778258216	0	NA	3890	1
cg20214404	1	66741905	0.237005	0.450604	0.5989077958398463	0	NA	3885	1
cg20214464	1	169430464	-0.316627	0.24216300000000002	0.19104452815234846	0	NA	3897	1
cg20214624	5	76254375	0.0261877	0.268451	0.9222887272087297	0	NA	3894	1
cg20214666	2	154193631	-0.0317735	0.173697	0.8548569738659713	0	NA	3892	1
cg20214924	19	47734955	0.129093	0.205857	0.5305934473804319	0	NA	3894	1
cg20215008	19	51454272	-0.19085500000000002	0.13259	0.15002664469761562	0	NA	3897	1
cg20215116	2	46551063	0.48364	0.257917	0.06076839125772195	0	NA	3885	1
cg20215152	12	101045766	0.0350847	0.125812	0.7803475959823285	0	NA	3893	1
cg20215176	4	100385025	0.330738	0.1448	0.02236552474090179	0	NA	3897	1
cg20215188	1	153540561	0.237849	0.281463	0.3980855179363234	0	NA	3889	1
cg20215497	10	118497434	-0.342702	0.281953	0.2241914981517156	0	NA	3893	1
cg20215846	17	163923	-0.170296	0.320556	0.5952441978078606	0	NA	3896	1
cg20215864	5	153711535	-0.333597	0.322258	0.3005820121481158	0	NA	3891	1
cg20215900	1	169561583	-0.419683	0.279448	0.1331413787915196	0	NA	3895	1
cg20215951	18	11153448	0.369172	0.24813899999999997	0.1368134310569037	0	NA	3897	1
cg20216069	11	86651685	-0.436118	0.510089	0.39255993339793627	0	NA	3885	1
cg20216073	12	72058185	0.303169	1.03595	0.7697909958079254	0	NA	3893	1
cg20216270	2	106403040	-0.253834	0.398759	0.5244115344625397	0	NA	3896	1
cg20216313	8	142305640	0.104008	0.128167	0.41707644529328997	0	NA	3897	1
cg20216323	8	140354572	0.00846571	0.212171	0.9681725238192038	0	NA	3895	1
cg20216484	3	194930514	0.32553	0.355186	0.3594017097044713	0	NA	3896	1
cg20216516	6	52930108	-1.23156	0.972272	0.20526881324916585	0	NA	3806	1
cg20216726	22	47798027	-0.0386844	0.0883584	0.6615223073335805	0	NA	3860	1
cg20216733	6	1178970	-0.264226	0.278983	0.3435856318631839	0	NA	3878	1
cg20216738	2	85650976	-0.00272662	0.25713	0.9915393488495318	0	NA	3895	1
cg20216803	4	24887150	-0.381547	0.323649	0.238441450602949	0	NA	3897	1
cg20216916	20	20658014	0.252863	0.287603	0.3792882407316371	0	NA	3897	1
cg20216960	6	44041456	-1.66715	1.06868	0.11875784682978667	0	NA	3891	1
cg20217048	10	112121134	-0.46068699999999996	0.380744	0.2262922366669279	0	NA	3897	1
cg20217160	15	63428041	0.21535	0.215315	0.31723184834517076	0	NA	3885	1
cg20217306	2	139373145	0.379114	0.289566	0.19045001426016914	0	NA	3896	1
cg20217335	5	172264836	0.74783	0.45967	0.10376162966142431	0	NA	3885	1
cg20217345	3	41075813	0.023039400000000005	0.303364	0.9394617512431367	0	NA	3893	1
cg20217367	3	189086311	-0.120396	0.211888	0.5698952033232358	0	NA	3895	1
cg20217376	11	74408900	0.38011799999999996	0.275086	0.16702846868306395	0	NA	3897	1
cg20217400	14	20774176	0.861548	0.409747	0.03549776982016242	0	NA	3895	1
cg20217465	2	217420142	-0.631093	0.577291	0.27430715375674053	0	NA	3889	1
cg20217549	1	163040329	0.175775	0.103208	0.08854671781192844	0	NA	3897	1
cg20217592	17	7253521	0.0745656	0.0725567	0.3040969380176785	0	NA	3890	1
cg20217621	2	34291215	0.322075	0.222773	0.14824615679340705	0	NA	3896	1
cg20217781	21	30591695	0.356254	0.240113	0.13789035909985475	0	NA	3897	1
cg20217899	2	218890650	-0.108821	0.213934	0.6109862010861398	0	NA	3896	1
cg20217928	12	91106658	-0.109512	0.101834	0.282196928118961	0	NA	3762	1
cg20217971	10	33244681	0.0655639	0.182301	0.7191115732676729	0	NA	3894	1
cg20218049	22	46791663	-0.192612	0.28569	0.5001846102037368	0	NA	3881	1
cg20218110	10	116391918	-1.77183	1.14996	0.12337147528388287	0	NA	3897	1
cg20218161	18	61836736	-0.284785	0.270209	0.29190881802516583	0	NA	3893	1
cg20218263	1	29192796	0.198185	0.27413	0.46970451499136723	0	NA	3894	1
cg20218272	5	142287070	-0.095358299999999993	0.356304	0.788982709395112	0	NA	3892	1
cg20218367	17	46975565	-0.297772	0.24875	0.23127795973944082	0	NA	3896	1
cg20218670	2	131878089	-0.0830566	0.357492	0.8162806625037089	0	NA	3896	1
cg20218843	12	104052107	0.152028	0.106547	0.15361931200583798	0	NA	3893	1
cg20218963	7	29646622	-0.08532729999999998	0.372857	0.8189876390378525	0	NA	3896	1
cg20219378	14	53635666	-0.20770500000000003	0.31237	0.5060935957910035	0	NA	3897	1
cg20219798	7	76913601	-0.176647	0.126369	0.16215314053857927	0	NA	3776	1
cg20219808	20	17731132	0.106546	0.17704	0.5472947608263963	0	NA	3895	1
cg20219859	11	45679750	-0.343892	0.351031	0.3272526118454	0	NA	3892	1
cg20219875	8	74884910	0.610409	0.64667	0.34520716936076834	0	NA	3888	1
cg20219880	1	30885127	0.209203	0.212559	0.325011560869389	0	NA	3895	1
cg20220005	7	156403023	0.202983	0.361068	0.5739975529890223	0	NA	3896	1
cg20220198	2	65800259	-0.12220999999999999	0.211406	0.5632087694748813	0	NA	3893	1
cg20220458	14	103500230	-0.0610221	0.223256	0.7846011485819457	0	NA	3895	1
cg20220467	1	210199069	0.0110537	0.153418	0.9425624639947567	0	NA	3869	1
cg20220522	7	75611046	-0.301201	0.22278200000000004	0.17637569437119477	0	NA	3890	1
cg20220524	5	146889724	0.109798	0.785229	0.8887948842065554	0	NA	3734	1
cg20220538	4	126204533	-0.0805412	0.285921	0.7781809185254027	0	NA	3892	1
cg20220614	4	146811745	0.0662386	0.213034	0.7558540572713155	0	NA	3884	1
cg20220767	3	39582232	-0.156749	0.329498	0.6342734132232435	0	NA	3897	1
cg20220966	18	52975288	0.0146866	0.231348	0.9493821199842692	0	NA	3895	1
cg20220993	20	49948205	-0.236441	0.172985	0.17167875578800953	0	NA	3893	1
cg20221069	2	46513451	-0.61018	0.33623099999999995	0.06956014586716021	0	NA	3896	1
cg20221128	1	32099183	0.11587899999999998	0.224274	0.6053761051775612	0	NA	3885	1
cg20221293	18	60885066	0.192506	0.189751	0.31033515478806595	0	NA	3871	1
cg20221295	1	234505331	-0.177342	0.191834	0.3552492003290577	0	NA	3888	1
cg20221345	1	91080614	0.120812	0.211318	0.5675204266284695	0	NA	3888	1
cg20221379	12	100651721	-0.15170199999999998	0.190204	0.42511702712898203	0	NA	3893	1
cg20221459	4	54297372	0.374899	0.346694	0.2795396030829906	0	NA	3870	1
cg20221575	8	144007212	0.0514664	0.163903	0.753517062913052	0	NA	3889	1
cg20221650	8	23131878	0.122719	0.351454	0.7269578277112272	0	NA	3894	1
cg20221930	9	134520524	-0.19158399999999998	0.272761	0.48243734858828174	0	NA	3897	1
cg20221957	11	111169182	0.464606	0.24571	0.058641519430755074	0	NA	3896	1
cg20222493	6	116638408	0.339561	0.258252	0.18856245709517422	0	NA	3894	1
cg20222549	20	34053563	-0.480804	0.390763	0.21853853680773233	0	NA	3896	1
cg20222550	16	777189	0.501922	1.43492	0.7264956070542711	0	NA	3852	1
cg20222611	7	27235991	-0.23294799999999996	0.539089	0.6656584307341916	0	NA	3891	1
cg20222640	2	120436641	0.291755	0.495414	0.5559206453993826	0	NA	3888	1
cg20222647	12	2034908	0.0676952	0.267057	0.7998927093191829	0	NA	3894	1
cg20222843	17	32579518	-0.268965	0.285006	0.34531429749775033	0	NA	3896	1
cg20222871	1	67929407	0.03821259999999999	0.365214	0.9166688456557971	0	NA	3896	1
cg20222906	12	14307374	-0.0139175	0.114181	0.9029862886372902	0	NA	3846	1
cg20222925	7	107645075	-0.0356633	0.154778	0.8177686681988542	0	NA	3897	1
cg20222988	5	167298407	0.0208809	0.231995	0.9282825906340294	0	NA	3897	1
cg20223214	14	68911660	0.05091679999999999	0.284243	0.8578346556488018	0	NA	3896	1
cg20223263	12	75533986	-0.0072127599999999995	0.23367599999999997	0.9753760071802502	0	NA	3897	1
cg20223401	8	116441764	-0.215961	0.237039	0.36225431733418567	0	NA	3896	1
cg20223532	5	93075542	0.0338565	0.211539	0.872842867799328	0	NA	3896	1
cg20223651	18	71866096	0.435506	0.339638	0.1997496188217408	0	NA	3895	1
cg20223776	14	101129419	0.535141	0.306387	0.08070365061936403	0	NA	3891	1
cg20223784	3	30655065	0.0627892	0.35297200000000006	0.8588115651278201	0	NA	3896	1
cg20223843	10	134255729	-0.0956742	0.345921	0.7821040225139845	0	NA	3897	1
cg20223906	5	33072585	-0.795349	0.312045	0.010808562640205119	0	NA	3893	1
cg20223979	22	27999880	0.311972	0.197969	0.11505740550101337	0	NA	3894	1
cg20223983	13	23986048	-0.197968	0.198157	0.31777230609862195	0	NA	3893	1
cg20224084	6	51328239	0.289113	0.168111	0.08547345142570117	0	NA	3889	1
cg20224091	14	50884882	0.555091	0.302568	0.06656510257611246	0	NA	3896	1
cg20224175	15	67249526	-0.103038	0.300203	0.73142713038084906	0	NA	3897	1
cg20224334	2	224821929	-0.183944	1.04987	0.8609174131133044	0	NA	3894	1
cg20224341	3	105212399	0.173727	0.259651	0.5034451623086313	0	NA	3893	1
cg20224404	20	36628998	0.09982	0.337221	0.7672242295636018	0	NA	3897	1
cg20224415	4	189096681	0.057249800000000003	0.210348	0.7854935564889878	0	NA	3897	1
cg20224609	16	1123673	-0.11795700000000002	0.118144	0.318077103466149	0	NA	3895	1
cg20224723	14	73006767	-0.507476	0.310834	0.10254745616065451	0	NA	3897	1
cg20224754	2	47382567	0.0353478	0.159702	0.8248308301907519	0	NA	3897	1
cg20224874	19	35499844	-0.283519	0.305188	0.3528901934995373	0	NA	3894	1
cg20225253	8	136009146	0.183929	0.201087	0.3603629298750593	0	NA	3893	1
cg20225401	5	31981856	0.14177	0.335768	0.6728600211310174	0	NA	3895	1
cg20225569	20	5931325	0.045198	0.751019	0.95201049654746694	0	NA	3896	1
cg20225570	11	64013441	0.419437	0.777876	0.5897433073835385	0	NA	3897	1
cg20225593	22	45072804	-0.251229	0.534296	0.6382080951792868	0	NA	3896	1
cg20225648	2	170682287	0.186314	0.309073	0.5466314235406113	0	NA	3894	1
cg20225678	2	26459588	-0.0751542	0.183094	0.6814627849839583	0	NA	3885	1
cg20225766	3	111414672	0.142964	0.168395	0.39589237859159376	0	NA	3875	1
cg20225842	17	78269421	-0.639863	0.340346	0.060103064624480396	0	NA	3894	1
cg20226051	1	38325399	-0.00934698	1.13787	0.9934458882289772	0	NA	3895	1
cg20226073	3	67926356	-0.205372	0.151795	0.17606959485608015	0	NA	3896	1
cg20226074	1	108559271	-0.328265	0.312482	0.2934843807578884	0	NA	3894	1
cg20226150	5	10659779	0.275654	0.188028	0.14264111211359637	0	NA	3889	1
cg20226170	18	20958788	0.189143	0.224684	0.39988992339223106	0	NA	3878	1
cg20226218	16	56642453	0.00150754	0.840885	0.9985695520238289	0	NA	3823	1
cg20226325	13	106689327	-0.24585999999999997	0.340118	0.46976174097192464	0	NA	3895	1
cg20226460	18	60867251	-0.033675	0.597225	0.95503448146147	0	NA	3897	1
cg20226593	15	48498485	0.20196	0.171607	0.23924537416037825	0	NA	3873	1
cg20226638	9	98077412	0.0480149	0.352849	0.8917598123659779	0	NA	3896	1
cg20226743	12	112380731	-0.16336	0.222623	0.4630727143828973	0	NA	3892	1
cg20226748	4	12854690	-0.382638	0.535456	0.47485492604579876	0	NA	3885	1
cg20226924	5	133985272	-0.190832	0.99615	0.8480794019702943	0	NA	3897	1
cg20227153	12	116014329	-0.241394	0.194169	0.21378826249111096	0	NA	3897	1
cg20227161	10	13266995	0.223789	0.207952	0.2818570480142617	0	NA	3890	1
cg20227241	17	7836253	-0.0350541	0.273148	0.8978848779847772	0	NA	3896	1
cg20227380	3	50600136	0.0108754	0.342377	0.9746599369363397	0	NA	3897	1
cg20227495	1	78355268	-0.327334	0.256442	0.201798407182407	0	NA	3893	1
cg20227552	6	3435831	0.57298	0.327921	0.0805833904014819	0	NA	3897	1
cg20227723	9	126569749	-0.0919532	0.210878	0.6628009755869557	0	NA	3892	1
cg20227749	16	69796112	-1.70002	1.3800099999999997	0.21799031788556603	0	NA	3896	1
cg20227808	16	12387382	-0.0208151	0.209837	0.920982238502943	0	NA	3891	1
cg20227944	12	111505138	-0.059354699999999996	0.27642	0.8299805579962252	0	NA	3896	1
cg20228124	15	62846656	0.125489	0.181681	0.48974740076760115	0	NA	3887	1
cg20228289	18	8124760	0.411118	0.226636	0.06967752469014665	0	NA	3895	1
cg20228337	10	72699011	-0.489106	0.345746	0.1571741775821822	0	NA	3897	1
cg20228603	10	71029044	-0.21917100000000003	0.21484	0.3076529696418662	0	NA	3896	1
cg20228862	19	41226560	-0.0134766	0.379439	0.971667354213903	0	NA	3891	1
cg20228958	10	26661294	-0.0198775	0.216585	0.926875297301451	0	NA	3897	1
cg20228979	2	234959420	0.109116	0.23529500000000003	0.6428331317190497	0	NA	3897	1
cg20229047	17	34330402	0.0330278	0.344324	0.9235835521009675	0	NA	3895	1
cg20229048	4	980424	0.0482489	0.616015	0.937570144614228	0	NA	3895	1
cg20229165	1	20606387	-0.124679	0.194572	0.5216617754559905	0	NA	3897	1
cg20229177	12	15717479	0.313452	0.221406	0.15685340238702275	0	NA	3896	1
cg20229189	14	32404642	-0.142793	0.185227	0.4407613884947158	0	NA	3896	1
cg20229227	3	118263387	-0.060269399999999994	0.301032	0.8413169096584817	0	NA	3894	1
cg20229255	2	15332293	0.401807	0.215421	0.062150935956712096	0	NA	3893	1
cg20229261	18	76663934	0.264814	0.254822	0.298706297215763	0	NA	3890	1
cg20229663	16	85880382	-0.241738	0.273724	0.37715789786306053	0	NA	3897	1
cg20229666	10	86333949	0.014861	0.154669	0.9234549688030165	0	NA	3856	1
cg20229696	3	58564910	-0.520827	0.225065	0.020661242433647458	0	NA	3896	1
cg20229706	5	180288427	1.27486	1.4041	0.3639018525625259	0	NA	3877	1
cg20229798	5	131802741	0.145546	0.730926	0.842164580098704	0	NA	3888	1
cg20229853	9	214915	-0.101997	0.67493	0.8798792112066006	0	NA	3882	1
cg20229887	19	4807525	0.416181	0.487381	0.3931531639824274	0	NA	3894	1
cg20229920	11	116858679	-0.0968212	0.139592	0.48793224531609547	0	NA	3885	1
cg20229934	1	182558316	0.588092	1.3226	0.6565738501544752	0	NA	3896	1
cg20230179	10	14242949	0.0593443	0.0973623	0.5421796098767483	0	NA	3897	1
cg20230206	10	112335144	-0.278455	0.139839	0.046452944803144026	0	NA	3739	1
cg20230271	5	59789126	-0.00656451	0.197504	0.9734853118548583	0	NA	3897	1
cg20230369	6	45868804	0.19537	0.241136	0.4178213940857567	0	NA	3834	1
cg20230440	6	138776011	-0.115085	0.17134400000000002	0.5017998410259341	0	NA	3885	1
cg20230545	7	139614824	0.799859	0.331802	0.015924054764657664	0	NA	3897	1
cg20230572	13	31308809	-0.151153	0.213899	0.4797803132815583	0	NA	3897	1
cg20230657	1	1447335	0.295685	0.954676	0.7567717022091517	0	NA	3851	1
cg20230708	12	52786608	0.18324	0.252004	0.4671455168132127	0	NA	3894	1
cg20230714	5	68513242	-0.112768	0.177028	0.5241205606919037	0	NA	3863	1
cg20230784	9	80491667	-0.158669	0.17601	0.36733465700670576	0	NA	3884	1
cg20230808	2	200055484	0.015984	0.142799	0.9108760891826025	0	NA	3888	1
cg20230853	11	6414486	0.0751219	0.29061	0.796023133362457	0	NA	3894	1
cg20230864	2	170676842	0.162352	0.136669	0.2348644636766202	0	NA	3881	1
cg20230870	2	121469286	0.157779	0.187612	0.40035597287829083	0	NA	3895	1
cg20230920	4	8012558	-0.00252392	0.125662	0.9839755740611011	0	NA	3894	1
cg20231343	16	76585951	-0.262649	0.126526	0.037907824192190895	0	NA	3897	1
cg20231368	6	37007209	0.254166	0.319464	0.4262637628894712	0	NA	3873	1
cg20231517	3	133970847	-0.0247377	0.267672	0.9263659710387859	0	NA	3894	1
cg20231576	14	68110618	-0.190822	0.266722	0.4743408803415984	0	NA	3896	1
cg20231613	11	9267666	0.280134	0.200805	0.16299928363425775	0	NA	3892	1
cg20231639	17	9375626	-0.127771	0.294201	0.6640718237635989	0	NA	3897	1
cg20231669	7	22862119	-0.570262	0.738439	0.43996438237142405	0	NA	3888	1
cg20231700	2	27865167	-0.159771	0.302216	0.5970379105439901	0	NA	3896	1
cg20231713	10	98460656	0.037351	0.20517	0.8555442463973647	0	NA	3890	1
cg20231769	19	36346914	0.264266	0.171205	0.12269381435688602	0	NA	3895	1
cg20231842	8	125726466	0.11482200000000001	0.265396	0.6652733833004371	0	NA	3891	1
cg20231854	2	113662865	-0.0526884	0.362391	0.8844021480772478	0	NA	3895	1
cg20231882	11	38082358	-0.0637884	0.14417	0.6581616797478803	0	NA	3893	1
cg20231986	19	15428689	0.934482	0.355024	0.008484246955985878	0	NA	3895	1
cg20232216	5	143978703	-0.101251	0.125127	0.41840824292049994	0	NA	3896	1
cg20232307	1	152539753	0.0678928	0.077518	0.38112098504250996	0	NA	3894	1
cg20232421	3	22578352	-0.277106	0.211406	0.1899333110460156	0	NA	3897	1
cg20232673	16	15702181	-0.10732099999999999	0.15668	0.49336325317710267	0	NA	3814	1
cg20232723	2	97413544	0.0653411	0.239392	0.7848946897623357	0	NA	3881	1
cg20232747	4	38932273	-0.200388	0.299	0.5027341410090964	0	NA	3896	1
cg20233130	5	1524565	0.163262	0.15208	0.28303469029972395	0	NA	3892	1
cg20233368	2	240964763	0.346926	1.18519	0.7697379981637311	0	NA	3885	1
cg20233387	1	75430269	0.0279926	0.251123	0.9112439090107826	0	NA	3874	1
cg20233389	20	21665813	0.123715	0.200524	0.5372620538680413	0	NA	3896	1
cg20233419	15	62821014	-0.188324	0.354941	0.5957110214859886	0	NA	3896	1
cg20233436	1	154842763	0.560098	0.526062	0.2870118919923232	0	NA	3895	1
cg20233619	4	20689729	-0.111473	0.137608	0.4178962389489192	0	NA	3895	1
cg20233699	6	150944737	-0.23655999999999996	0.321721	0.46215955492792504	0	NA	3897	1
cg20233764	2	26808447	0.228323	0.222668	0.305176113264561	0	NA	3897	1
cg20233814	6	129810953	0.175054	0.108909	0.10797938559562568	0	NA	3896	1
cg20233834	7	50189155	0.41219	0.1991	0.038427423148670856	0	NA	3897	1
cg20233860	9	71032637	-0.0370594	0.36166	0.9183834049886331	0	NA	3896	1
cg20233988	8	63945368	-0.20663799999999996	0.288692	0.47413139608542504	0	NA	3896	1
cg20234151	4	13129476	0.05365419999999999	0.109756	0.6249480293180151	0	NA	3854	1
cg20234266	14	103059038	-2.02765	1.87609	0.27979274591263703	0	NA	3782	1
cg20234282	15	91644935	-9.28444e-5	0.148709	0.9995018518818337	0	NA	3897	1
cg20234542	5	15500256	-0.24079299999999998	0.321909	0.45445066142154994	0	NA	3896	1
cg20234667	22	38301577	0.278428	0.186528	0.1355190265717488	0	NA	3895	1
cg20234684	1	161016088	-0.786231	1.12659	0.48524870620782645	0	NA	3888	1
cg20234956	11	1923111	-0.144558	0.254803	0.5704883616049827	0	NA	3894	1
cg20234991	17	25336	0.03709740000000001	0.187166	0.842883994434941	0	NA	3896	1
cg20235036	10	97850399	-0.359082	0.353369	0.3095497557160663	0	NA	3896	1
cg20235083	3	40943001	-0.0173428	0.286252	0.951689100573073	0	NA	3890	1
cg20235133	4	179007900	0.0256719	0.137326	0.8517066627409239	0	NA	3883	1
cg20235383	3	196715632	-0.0251762	0.288249	0.930399792153549	0	NA	3893	1
cg20235420	5	130881627	0.0405059	0.192227	0.8331064713589459	0	NA	3888	1
cg20235551	8	133927878	-0.162452	0.327297	0.6196515168700596	0	NA	3897	1
cg20235573	2	201468757	-0.05560509999999999	0.152974	0.7162360462886361	0	NA	3838	1
cg20235667	12	89704455	-0.13739	0.142791	0.33596146021866435	0	NA	3892	1
cg20235803	2	201674914	0.221668	0.206817	0.28380652920910804	0	NA	3884	1
cg20235860	15	39181204	-0.0029940600000000006	0.290644	0.9917807627311782	0	NA	3879	1
cg20235902	9	90424891	0.375518	0.226328	0.0970803195693622	0	NA	3894	1
cg20235967	9	123705238	1.01911	0.297879	6.234056720919362e-4	0	NA	3897	1
cg20235989	5	37938590	0.212491	0.186515	0.2545904319767658	0	NA	3890	1
cg20236128	11	8371997	-0.021997	0.352613	0.9502579608528722	0	NA	3894	1
cg20236208	12	111282381	-0.0696927	0.354178	0.8440051092846678	0	NA	3896	1
cg20236269	22	48001358	0.00344741	0.0918529	0.9700609390207701	0	NA	3892	1
cg20236484	8	95487561	0.0611152	0.181407	0.7361956858939608	0	NA	3897	1
cg20236625	16	57653092	-0.0496712	0.273703	0.8559920358093546	0	NA	3897	1
cg20236627	6	32977412	-0.309833	0.638605	0.62755463651392	0	NA	3891	1
cg20236753	12	104227752	0.220775	0.178156	0.2152629517229098	0	NA	3897	1
cg20236803	5	138587908	-0.0517586	0.3892	0.8942035405648844	0	NA	3894	1
cg20236906	17	1598974	-0.284291	0.297233	0.3388406912676505	0	NA	3894	1
cg20237106	7	151323749	-0.382326	0.275395	0.16505110424285466	0	NA	3894	1
cg20237154	12	56964189	-0.866285	0.773002	0.26242568560753193	0	NA	3884	1
cg20237244	18	56582453	0.437102	0.35416	0.21713077735034303	0	NA	3897	1
cg20237294	1	46120973	-0.0322193	0.19066	0.8658058825695483	0	NA	3892	1
cg20237441	4	188524158	0.146517	0.134072	0.27447140734349984	0	NA	3895	1
cg20237447	1	40974225	2.36683	1.38579	0.08764964181690871	0	NA	3897	1
cg20237572	12	108918242	-0.23724499999999998	0.335874	0.4799697659994044	0	NA	3892	1
cg20237675	6	45636595	0.101832	0.236128	0.6662810595801245	0	NA	3890	1
cg20237714	18	77710864	0.007773920000000001	0.8557	0.9927514252389785	0	NA	3895	1
cg20237752	5	124080227	0.107023	0.179685	0.5514327558871576	0	NA	3895	1
cg20237771	5	160225611	0.369185	0.295773	0.2119564110991878	0	NA	3897	1
cg20237790	17	57031964	-0.21593200000000004	0.22403200000000004	0.3351239172083302	0	NA	3897	1
cg20237815	2	115217655	-0.0516615	0.129153	0.6891548059249268	0	NA	3894	1
cg20237840	11	85635224	0.0930026	0.290723	0.7490433235223186	0	NA	3884	1
cg20237890	4	164732079	0.279316	0.160096	0.08104090128229402	0	NA	3723	1
cg20237941	15	84277381	0.117989	0.223713	0.5979072661450109	0	NA	3897	1
cg20238022	14	106403716	-0.0350165	0.134218	0.7941752338715947	0	NA	3892	1
cg20238079	16	4699161	0.259051	0.330752	0.4334989643427487	0	NA	3896	1
cg20238088	14	74814686	-0.00425023	0.350297	0.9903193299030212	0	NA	3896	1
cg20238089	10	120938643	0.7754390000000001	0.585782	0.1855803714240342	0	NA	3897	1
cg20238164	8	96086594	0.0192758	0.0897908	0.8300210625189051	0	NA	3887	1
cg20238240	12	122213570	-0.0900846	0.331431	0.7857719673262418	0	NA	3897	1
cg20238261	2	26679703	-0.373176	0.141849	0.00851847666648746	0	NA	3897	1
cg20238315	19	6125832	0.350656	0.200649	0.08053175432306747	0	NA	3897	1
cg20238328	14	22984699	-0.161654	0.195396	0.4080586650477094	0	NA	3893	1
cg20238467	17	38062383	-0.202156	0.321401	0.5293597074822858	0	NA	3895	1
cg20238502	19	41928938	-0.152754	0.359283	0.6707175260942246	0	NA	3896	1
cg20238506	9	95417992	-0.0971613	0.258809	0.707350359029997	0	NA	3895	1
cg20238589	13	86103446	0.114691	0.304217	0.7061706955021726	0	NA	3895	1
cg20238678	7	18548578	0.179971	0.185478	0.33189241918167384	0	NA	3896	1
cg20238855	13	30238918	0.0834187	0.404674	0.8366830952209459	0	NA	3889	1
cg20238874	13	46124557	0.172661	0.188698	0.3601851478865542	0	NA	3887	1
cg20238921	12	8108380	0.0910726	0.190168	0.632005488145859	0	NA	3893	1
cg20239071	2	187560135	-0.648888	0.292488	0.026519974404541503	0	NA	3878	1
cg20239330	1	28016071	0.206281	0.265357	0.4369395534061569	0	NA	3895	1
cg20239358	8	29816070	-0.302657	0.3216	0.3466548264787753	0	NA	3896	1
cg20239369	11	64793631	0.0992222	0.283488	0.726334991417587	0	NA	3892	1
cg20239488	5	67338036	-0.117463	0.253344	0.6428983714931333	0	NA	3893	1
cg20239735	11	86214762	-0.23509499999999997	0.321153	0.464147654572727	0	NA	3895	1
cg20240323	2	233183136	0.716975	0.320744	0.025394400446467104	0	NA	3894	1
cg20240346	3	196697061	-0.133417	0.45588600000000007	0.769786401463719	0	NA	3871	1
cg20240407	2	198253063	0.234266	0.28219	0.4064420178346522	0	NA	3896	1
cg20240495	20	29848505	-0.0776327	0.0700775	0.2679429883396622	0	NA	3885	1
cg20240573	7	995187	0.409751	0.41956	0.3287569447048457	0	NA	3891	1
cg20240634	10	129322349	0.128401	0.119153	0.28120583052633363	0	NA	3888	1
cg20240710	4	186586896	-0.017236	0.316724	0.9566008468241531	0	NA	3896	1
cg20240790	16	27734275	0.307278	0.355192	0.3869817403093674	0	NA	3893	1
cg20240796	4	54364849	0.5647	0.268442	0.03541159492063987	0	NA	3891	1
cg20241156	9	72338498	0.0937919	0.164347	0.5682068672805377	0	NA	3894	1
cg20241504	2	197028924	0.0387112	0.16678	0.8164530707848969	0	NA	3878	1
cg20241535	19	50426641	0.268841	0.290639	0.35496604167686263	0	NA	3894	1
cg20241604	8	91773523	0.46742	0.196519	0.01738334285210947	0	NA	3894	1
cg20241816	7	671244	0.00707223	0.201494	0.9720008300940104	0	NA	3887	1
cg20242188	8	86104378	-0.839995	0.418304	0.04463298691186611	0	NA	3897	1
cg20242213	5	44774282	-0.217567	0.14544	0.13467379560017675	0	NA	3882	1
cg20242222	10	126716495	-0.0385826	0.316978	0.9031206787575682	0	NA	3890	1
cg20242395	3	129514580	0.0197933	0.287668	0.9451439989556604	0	NA	3896	1
cg20242526	3	100428186	-0.134375	0.42551300000000003	0.7521578955549897	0	NA	3875	1
cg20242624	8	42138011	-0.12190899999999999	0.12265	0.3202431117324521	0	NA	3871	1
cg20242650	4	8279794	0.0337256	0.259973	0.8967821686885936	0	NA	3897	1
cg20242676	1	31673948	0.140801	0.209591	0.5017178147095401	0	NA	3897	1
cg20242677	10	115284982	-0.57449	0.308056	0.06219707647655677	0	NA	3897	1
cg20242728	8	101170373	0.40451	1.182	0.7321815407400369	0	NA	3843	1
cg20242897	5	63976600	-0.377571	0.19056	0.04754912936804718	0	NA	3895	1
cg20243029	2	237964975	-0.00131474	0.362144	0.9971033388841504	0	NA	3894	1
cg20243039	4	21769727	0.0545356	0.168035	0.7455223918130922	0	NA	3893	1
cg20243060	3	137906045	-0.817368	1.36465	0.5492009095309651	0	NA	3896	1
cg20243395	11	129610354	-0.31279	0.283361	0.2696552100624423	0	NA	3893	1
cg20243428	14	55233443	-0.18093	0.236689	0.4446165041327654	0	NA	3847	1
cg20243517	6	138655035	0.081845	0.276672	0.7673678549449418	0	NA	3896	1
cg20243573	7	45618802	-0.375615	0.359673	0.29633570043117435	0	NA	3895	1
cg20243679	11	115399176	-0.221108	0.179309	0.21753414660580095	0	NA	3895	1
cg20243743	14	24058532	-0.270177	0.74473	0.7167653705333439	0	NA	3897	1
cg20244042	6	126660497	-0.0913397	0.13335	0.49336781850944783	0	NA	3896	1
cg20244056	16	67184900	0.0790566	1.13902	0.9446652107190002	0	NA	3896	1
cg20244059	10	11704878	0.0643327	0.233305	0.7827438879444925	0	NA	3895	1
cg20244062	6	71108549	-0.00362409	0.183444	0.9842381469367262	0	NA	3896	1
cg20244187	5	171574986	0.10761299999999999	0.272622	0.6930396749238961	0	NA	3897	1
cg20244202	9	75296551	0.40204899999999993	0.314067	0.20049671966065422	0	NA	3896	1
cg20244241	15	78368276	0.0104896	0.183306	0.9543663367393989	0	NA	3897	1
cg20244265	4	74583424	-0.226101	0.180593	0.21057276141738426	0	NA	3895	1
cg20244343	19	10213961	-0.0979552	0.156884	0.5323781901117783	0	NA	3857	1
cg20244386	8	37804398	0.295963	0.328342	0.3673829314652296	0	NA	3896	1
cg20244763	14	39886280	-0.164952	0.368464	0.6543880041649045	0	NA	3897	1
cg20244768	20	13010735	-0.0070978000000000005	0.146073	0.9612454232748736	0	NA	3892	1
cg20244793	2	232254927	-0.120019	0.264282	0.649733586138155	0	NA	3894	1
cg20244798	16	88493795	-0.144603	0.644013	0.8223415904637209	0	NA	3897	1
cg20244854	20	49308050	-0.242329	0.774454	0.7543543386231624	0	NA	3893	1
cg20244881	12	13035507	0.495613	0.356899	0.1649347695553496	0	NA	3894	1
cg20244933	15	85293796	-0.0427758	0.474349	0.9281458404581647	0	NA	3892	1
cg20244953	22	36082737	0.337314	0.250316	0.1778022946613568	0	NA	3869	1
cg20244979	9	131103036	-0.962626	1.13895	0.3980063089047057	0	NA	3826	1
cg20245024	6	149897427	0.430119	0.322662	0.18252107000535192	0	NA	3897	1
cg20245247	13	47253683	-0.112129	0.379349	0.7675487903348782	0	NA	3885	1
cg20245379	18	20887297	0.315986	0.196631	0.10805438707330445	0	NA	3896	1
cg20245444	17	74434084	0.229306	0.187887	0.22229572256626517	0	NA	3893	1
cg20245641	6	32668561	-0.281943	0.274108	0.30367537647698384	0	NA	3774	1
cg20245727	7	44083934	0.356025	0.9982429999999999	0.7213526155757144	0	NA	3895	1
cg20245803	12	52596925	0.298658	0.42572	0.48296843838286246	0	NA	3895	1
cg20246063	9	86272048	0.0459431	0.191144	0.810052287124924	0	NA	3890	1
cg20246106	11	76202682	-0.333796	0.368122	0.364537038252562	0	NA	3894	1
cg20246229	5	178419495	-0.0806655	0.210194	0.7011512221961886	0	NA	3895	1
cg20246324	4	184425101	0.829006	0.916135	0.3655210050668874	0	NA	3895	1
cg20246424	5	156672708	-0.298314	0.327879	0.3629124128739928	0	NA	3895	1
cg20246452	14	103871434	0.160491	0.165703	0.33277169045440697	0	NA	3897	1
cg20246491	4	38168102	-0.0684672	0.157957	0.6646844877124054	0	NA	3891	1
cg20246567	2	111488934	0.0599665	0.318841	0.8508166810027271	0	NA	3897	1
cg20246571	10	14228734	0.153929	0.250353	0.5386552155620401	0	NA	3891	1
cg20246660	21	39285642	-0.09510690000000001	0.144414	0.5101711675732927	0	NA	3893	1
cg20246900	3	45066525	-0.459784	0.329308	0.16265046421753587	0	NA	3897	1
cg20246901	10	122656419	0.0037537799999999995	0.192717	0.9844596287393972	0	NA	3886	1
cg20247231	9	27538766	-0.0744639	0.26074	0.7751946212126517	0	NA	3893	1
cg20247421	20	40232640	-0.15144400000000002	0.266993	0.5705641349656878	0	NA	3894	1
cg20247615	20	55273893	-0.0599968	0.123974	0.6284237432376203	0	NA	3897	1
cg20247625	22	46863295	-0.393198	0.368296	0.28569462384987865	0	NA	3877	1
cg20247893	3	31789975	-0.11764200000000001	0.279934	0.6743035195164325	0	NA	3885	1
cg20248282	17	39509108	-0.110222	0.148471	0.4578567296912682	0	NA	3890	1
cg20248320	14	57670905	-0.255931	0.191183	0.18067803583312775	0	NA	3888	1
cg20248394	1	8249976	0.0462078	0.168211	0.7835456426725589	0	NA	3888	1
cg20248472	20	48688096	-0.642829	1.24208	0.6047776148086211	0	NA	3897	1
cg20248701	3	53868093	-0.103814	0.199773	0.6033007006875383	0	NA	3895	1
cg20248748	16	90014251	0.104857	0.10888700000000001	0.33555296629644865	0	NA	3889	1
cg20248751	8	96146302	-0.0381143	1.09038	0.9721155746526299	0	NA	3881	1
cg20248758	8	446004	-0.143773	0.195619	0.462361178523938	0	NA	3897	1
cg20248774	8	22734960	-0.12447899999999999	0.217074	0.56634654693028	0	NA	3894	1
cg20248790	4	150999029	-0.0721681	0.140196	0.6067167170727954	0	NA	3897	1
cg20248813	20	1842141	-0.205151	0.288363	0.47681585717798547	0	NA	3895	1
cg20248930	15	32993113	0.290059	0.396117	0.464012406743921	0	NA	3897	1
cg20248935	9	124623220	-0.159272	0.29397	0.5879585084957843	0	NA	3894	1
cg20249144	18	75414835	-0.0635187	0.112662	0.5728910710246704	0	NA	3893	1
cg20249162	3	149299966	0.4595620000000001	0.294005	0.11802684835050026	0	NA	3885	1
cg20249402	1	31712984	-0.0251457	0.19268	0.8961669125074223	0	NA	3897	1
cg20249458	15	47816148	-0.118924	0.270111	0.6597355872698768	0	NA	3888	1
cg20249461	20	30840135	-0.129347	0.331766	0.6966295812480567	0	NA	3896	1
cg20249473	22	43253295	-0.991727	1.35661	0.4647588515839498	0	NA	3788	1
cg20249492	12	120683137	-0.0201924	0.278913	0.9422861561055104	0	NA	3896	1
cg20249500	11	57416267	-0.0521809	0.371125	0.8881844048850953	0	NA	3892	1
cg20249511	1	58148920	-0.0666273	0.140161	0.6345285337160054	0	NA	3893	1
cg20249981	3	133250793	0.361586	0.234924	0.12376484934901306	0	NA	3881	1
cg20250015	4	57941240	-0.0734467	0.245096	0.7644326760092424	0	NA	3895	1
cg20250023	2	128028108	0.509749	0.37026	0.1685949462135091	0	NA	3889	1
cg20250040	1	238438445	-0.225071	0.242882	0.35409888817116486	0	NA	3897	1
cg20250189	17	6844584	0.583893	0.344255	0.08986579164608069	0	NA	3897	1
cg20250239	5	1701763	0.153118	0.12936	0.2365484675781756	0	NA	3897	1
cg20250306	21	45534404	-0.218437	0.250827	0.3838266834762755	0	NA	3896	1
cg20250371	7	100736682	-0.0791585	0.332891	0.8120431616532969	0	NA	3895	1
cg20250397	14	92807379	-0.178118	0.258638	0.4910266551670818	0	NA	3894	1
cg20250779	11	124823283	0.0777247	0.129568	0.5485890509497886	0	NA	3897	1
cg20250823	19	45952551	-0.136254	0.23013	0.5538010063297962	0	NA	3895	1
cg20250918	1	24580366	-0.4585989999999999	0.355333	0.1968363331160642	0	NA	3895	1
cg20250926	11	61627671	0.07210270000000002	0.260983	0.78233796936288	0	NA	3892	1
cg20251080	8	123502036	0.284786	0.293907	0.3325619669083158	0	NA	3894	1
cg20251528	6	89674094	-0.151433	0.0901758	0.09309190813173923	0	NA	3896	1
cg20251591	6	74232674	-0.268018	0.172284	0.11978527234214315	0	NA	3894	1
cg20251724	13	34057913	0.156997	0.279605	0.5744596735153581	0	NA	3897	1
cg20251793	1	22796325	0.295484	0.332706	0.37447435081594066	0	NA	3896	1
cg20251977	12	53847021	-0.111171	0.67604	0.8693813040328917	0	NA	3885	1
cg20252212	19	18668508	-0.336521	0.821698	0.6821409173766586	0	NA	3897	1
cg20252525	13	108418488	-0.12146200000000001	0.152298	0.42514414042701654	0	NA	3846	1
cg20252529	11	70343159	0.0238394	0.23714500000000002	0.919926200962756	0	NA	3892	1
cg20252552	2	213551188	0.189367	0.308599	0.539456865402106	0	NA	3772	1
cg20252600	12	69213178	0.106845	0.16465	0.5163888225588531	0	NA	3853	1
cg20252653	15	42470270	-0.334669	0.223307	0.1339528724946077	0	NA	3882	1
cg20252718	14	59813923	-0.186883	0.23047299999999998	0.41744192869479296	0	NA	3890	1
cg20252885	6	88619878	0.0300253	0.33546	0.9286806921613243	0	NA	3895	1
cg20253111	3	14220462	-0.447397	1.35838	0.7418830621270377	0	NA	3896	1
cg20253238	17	19652173	-0.027295100000000003	0.216697	0.8997637853930794	0	NA	3891	1
cg20253259	17	29135993	1.34761	0.772417	0.0810429522645503	0	NA	3895	1
cg20253271	19	13834312	0.123965	0.110677	0.26268773503075743	0	NA	3892	1
cg20253368	4	186936720	0.0940624	0.225558	0.6766631211466352	0	NA	3893	1
cg20253378	6	94129266	0.237343	0.315375	0.45170599451107807	0	NA	3862	1
cg20253556	10	30712431	0.028428299999999997	0.453599	0.9500270913268405	0	NA	3893	1
cg20253728	10	75277490	0.463118	0.413429	0.2626338674194418	0	NA	3897	1
cg20253785	6	44043009	-0.354581	0.312472	0.25647552357426867	0	NA	3895	1
cg20254011	1	221717084	0.105649	0.111819	0.34474999207763496	0	NA	3889	1
cg20254084	1	205417538	-0.105516	0.322534	0.7435567764851911	0	NA	3887	1
cg20254120	1	101788393	-0.278212	0.212448	0.1903469628281057	0	NA	3882	1
cg20254179	22	45452009	0.256224	0.32136400000000004	0.4252759480336759	0	NA	3894	1
cg20254419	4	90721451	0.176636	0.178709	0.3229567206792776	0	NA	3847	1
cg20254457	2	86152034	0.168494	0.157561	0.28489442251087777	0	NA	3897	1
cg20254755	5	176510465	0.0639691	0.166714	0.7011966411065251	0	NA	3895	1
cg20254830	6	116333646	0.100438	0.252564	0.6908709025260281	0	NA	3895	1
cg20254998	6	136976783	-0.145305	0.180166	0.4199510218579724	0	NA	3895	1
cg20255070	1	23488192	0.0273906	0.29262	0.9254231958058736	0	NA	3891	1
cg20255255	3	22117303	-0.0477471	0.251479	0.8494147958992045	0	NA	3893	1
cg20255286	18	46529449	-0.125112	0.256637	0.6259000053624678	0	NA	3886	1
cg20255590	14	89022324	0.223893	0.171293	0.19118684040798054	0	NA	3893	1
cg20255711	19	36236366	-0.984319	1.05535	0.35097779423327347	0	NA	3892	1
cg20255782	1	198025499	-0.40174	0.297169	0.17641029105618514	0	NA	3894	1
cg20255797	7	13840964	0.277723	0.235506	0.23829433217666707	0	NA	3895	1
cg20255906	6	33285878	0.136255	1.2783499999999999	0.915116937327155	0	NA	3896	1
cg20256134	22	27299142	-0.00769684	0.686187	0.9910504555936838	0	NA	3895	1
cg20256220	15	101595211	-0.326014	0.289624	0.26031553108529115	0	NA	3896	1
cg20256286	14	100535030	0.39257	0.780698	0.6150733298634307	0	NA	3892	1
cg20256327	11	28679066	-0.233528	0.210139	0.2664381555777592	0	NA	3893	1
cg20256441	6	128272807	0.12197699999999999	0.207422	0.5564906657395026	0	NA	3893	1
cg20256535	10	100723723	-0.05661549999999999	0.195478	0.7721024179583621	0	NA	3892	1
cg20256556	7	156340860	0.371715	0.235329	0.11420890759386566	0	NA	3894	1
cg20256619	3	113310520	0.196273	0.242544	0.4183849510652864	0	NA	3896	1
cg20256629	18	5894874	-0.556157	0.601285	0.35499326669609926	0	NA	3896	1
cg20256779	8	95449369	-0.230328	0.242551	0.34231224742043775	0	NA	3817	1
cg20257087	3	159570512	-0.0533884	0.343224	0.876387953342781	0	NA	3896	1
cg20257143	9	90340431	0.123223	0.230421	0.5928066236780278	0	NA	3887	1
cg20257204	18	9250340	-0.277687	0.425345	0.5138522024709806	0	NA	3897	1
cg20257535	1	27202226	-0.348508	0.307667	0.25732170370199997	0	NA	3894	1
cg20257724	5	53879786	-0.145381	0.305686	0.6343669782803231	0	NA	3895	1
cg20257761	19	8521635	0.108166	0.395866	0.7846695607173239	0	NA	3897	1
cg20257799	18	595772	0.0465501	0.197139	0.8133331024561802	0	NA	3892	1
cg20257878	17	43364765	-0.307432	0.293662	0.2951500179282174	0	NA	3896	1
cg20258279	20	35028406	-0.161063	0.213112	0.4497889530357679	0	NA	3888	1
cg20258349	20	62658309	-0.353149	0.33595	0.29316898478179754	0	NA	3890	1
cg20258919	12	106192285	0.252382	0.252475	0.3174888021253833	0	NA	3897	1
cg20259011	7	78153419	0.20228	0.167695	0.22772592294505992	0	NA	3895	1
cg20259191	17	55059920	0.302504	0.208547	0.14691035191914006	0	NA	3897	1
cg20259196	1	113948281	0.106381	0.274921	0.6987923650297041	0	NA	3895	1
cg20259210	1	167620788	-0.0756335	0.26511	0.7754211988013568	0	NA	3897	1
cg20259476	3	55403347	-0.104019	0.156946	0.5074782798911804	0	NA	3897	1
cg20259501	20	48939655	-0.336174	0.332315	0.31172337826926844	0	NA	3897	1
cg20259515	4	7128215	0.12498599999999999	0.243223	0.6073400171986402	0	NA	3896	1
cg20259531	16	67798550	-0.459707	0.350049	0.1890937641648892	0	NA	3894	1
cg20259701	16	4409461	-0.374839	0.304619	0.21850339055855136	0	NA	3897	1
cg20259791	5	159251901	0.200988	0.258641	0.4371041558823639	0	NA	3897	1
cg20260034	8	145743952	0.0373927	0.214629	0.8616924377459554	0	NA	3894	1
cg20260043	14	69814206	-0.449939	0.371556	0.22591120338646006	0	NA	3895	1
cg20260140	17	18017367	0.138948	0.28958	0.6313511556393384	0	NA	3897	1
cg20260477	2	59092894	0.302639	0.206046	0.14188884120386144	0	NA	3894	1
cg20260563	10	94050141	-0.290085	0.822313	0.7242630251955127	0	NA	3892	1
cg20260572	6	33788284	-0.149395	0.281716	0.5959014731783288	0	NA	3886	1
cg20260700	20	57445786	0.410005	0.45977199999999996	0.3725230769200214	0	NA	3896	1
cg20260734	12	123522503	-0.192271	0.390413	0.6223793225798995	0	NA	3897	1
cg20260751	17	51431576	-0.0913176	0.128795	0.47831510548276446	0	NA	3897	1
cg20260859	7	106012120	-0.0620972	0.270707	0.8185666080128536	0	NA	3896	1
cg20260921	5	178054647	-0.0519369	0.0791082	0.5114832247375761	0	NA	3878	1
cg20261185	18	29086432	0.0477971	0.198174	0.8094097657786896	0	NA	3897	1
cg20261334	19	36027708	-0.168528	0.203138	0.40675184885201504	0	NA	3891	1
cg20261379	17	19439098	0.0581246	0.0958639	0.5442995089856889	0	NA	3896	1
cg20261454	2	147636835	-0.0306352	0.183072	0.8671028267029764	0	NA	3892	1
cg20261478	2	74556066	0.42739200000000005	0.22977099999999998	0.06287448026373861	0	NA	3897	1
cg20261583	11	36541744	-0.0402677	0.177138	0.8201718944038886	0	NA	3869	1
cg20261682	9	136113785	0.0542738	0.194139	0.7798139089177933	0	NA	3891	1
cg20261859	7	27208156	0.00574154	0.432533	0.9894090125152983	0	NA	3893	1
cg20261899	11	132553833	0.248032	0.256684	0.3338974950444237	0	NA	3897	1
cg20262096	1	101095766	-0.826481	0.32845	0.011859186718404219	0	NA	3894	1
cg20262107	11	128492175	-0.245269	0.311636	0.4312603244799494	0	NA	3897	1
cg20262129	19	15236745	-0.780046	0.990028	0.4307534647324557	0	NA	3894	1
cg20262304	4	18817594	-0.154936	0.280978	0.5813479614218526	0	NA	3896	1
cg20262453	17	71135066	-0.0195128	0.329823	0.9528235309968042	0	NA	3896	1
cg20262477	6	68906722	-0.012854000000000003	0.13887	0.9262520196433356	0	NA	3897	1
cg20262587	18	23097828	0.0162891	0.212866	0.939003184141539	0	NA	3897	1
cg20262673	16	66203981	0.506302	0.256122	0.04806422828685235	0	NA	3895	1
cg20262675	17	34891931	-0.12353899999999998	0.167046	0.4595726152305309	0	NA	3897	1
cg20262764	2	241465215	0.0517825	0.3294579999999999	0.8751070767809965	0	NA	3896	1
cg20262857	8	81718227	-0.0440044	0.258113	0.8646287141171838	0	NA	3894	1
cg20262911	7	100285862	0.123189	0.278436	0.6581766176053323	0	NA	3897	1
cg20262943	2	27712708	0.34767	1.06131	0.7432249208191992	0	NA	3896	1
cg20263029	1	24082845	-0.156687	0.290266	0.5893316091333647	0	NA	3879	1
cg20263069	8	108850994	-0.026608399999999997	0.214674	0.9013564952119436	0	NA	3897	1
cg20263086	16	80663183	0.167952	0.284036	0.5543158606439127	0	NA	3893	1
cg20263236	3	61993451	-0.298433	0.247431	0.2277688524451286	0	NA	3878	1
cg20263249	1	118176170	0.0712083	0.317169	0.8223587994106197	0	NA	3897	1
cg20263584	7	94066213	-0.44248499999999996	0.30227	0.1432285539474278	0	NA	3894	1
cg20263643	11	395625	0.222193	0.213403	0.2977875271655586	0	NA	3897	1
cg20263678	22	30721358	-0.706099	0.306563	0.02126335584839819	0	NA	3897	1
cg20263741	2	227769982	0.352779	0.329836	0.28481794350182715	0	NA	3897	1
cg20263799	17	46095841	0.755578	0.328366	0.021390282596402667	0	NA	3894	1
cg20263889	1	147137872	0.243348	0.125741	0.05295208522179963	0	NA	3779	1
cg20264214	20	13781473	0.137133	0.139239	0.3246855104696128	0	NA	3893	1
cg20264369	7	37037205	-0.0944967	0.203705	0.6427266015212278	0	NA	3896	1
cg20264452	2	128435129	-0.545263	0.337724	0.10641413841241057	0	NA	3893	1
cg20264462	10	27276908	-0.138484	0.2513	0.5815853924497962	0	NA	3897	1
cg20264482	8	57472110	0.0716414	0.201173	0.7217519237579518	0	NA	3882	1
cg20264550	11	72380613	0.166966	0.23923399999999997	0.4852277312667517	0	NA	3892	1
cg20264568	12	71004372	0.105111	0.206737	0.6111528117091022	0	NA	3897	1
cg20264633	3	45016758	1.83959	1.50124	0.22043194621025725	0	NA	3897	1
cg20264788	22	27870232	0.361561	0.225428	0.10873900063045298	0	NA	3895	1
cg20264918	19	9732217	0.23682	0.38686	0.5404322755976319	0	NA	3830	1
cg20264920	8	18209897	-0.00455365	0.311113	0.9883220652716153	0	NA	3897	1
cg20264926	5	129891393	-0.4904450000000001	0.337007	0.14558728351474148	0	NA	3897	1
cg20264972	8	101157701	0.20381799999999997	0.137965	0.13959076061428552	0	NA	3893	1
cg20265013	8	29463359	0.0470922	0.265643	0.8592913899321433	0	NA	3895	1
cg20265107	17	64831100	-0.11286000000000002	0.231178	0.6254115533491473	0	NA	3892	1
cg20265173	2	207504067	-0.344583	0.30286	0.25521932384985446	0	NA	3896	1
cg20265271	6	118896238	0.28038	0.283706	0.32301720414463714	0	NA	3897	1
cg20265609	1	32309333	0.269649	0.473721	0.5692103841721099	0	NA	3897	1
cg20265625	4	26324308	0.151971	0.153847	0.3232476356534318	0	NA	3896	1
cg20265726	14	55914187	0.356936	0.253747	0.15952794576901552	0	NA	3888	1
cg20265803	19	46917036	-0.129723	0.188105	0.49042639871873167	0	NA	3897	1
cg20265880	18	74467586	-0.24309299999999998	0.288241	0.39902312006931856	0	NA	3883	1
cg20266002	22	36020886	0.0918592	0.199362	0.6449666101081102	0	NA	3896	1
cg20266141	13	113695291	0.547482	0.314451	0.08167086473239307	0	NA	3897	1
cg20266220	22	50524032	1.65902	0.897071	0.06440379225706548	0	NA	3897	1
cg20266226	11	3061319	-0.0166524	0.184344	0.9280223667383438	0	NA	3897	1
cg20266284	19	52751504	0.06769	0.140528	0.6300308946062858	0	NA	3896	1
cg20266352	4	81156718	-0.0879295	0.158207	0.5783560150635964	0	NA	3723	1
cg20266372	20	50792674	0.101754	0.37044	0.783558902189312	0	NA	3891	1
cg20266436	6	38533291	-0.15463	0.26379	0.5577505412898187	0	NA	3894	1
cg20266498	15	51631495	-0.051305	0.337142	0.8790479378841186	0	NA	3897	1
cg20266743	9	126872197	-0.0509787	0.169251	0.7632606436869922	0	NA	3896	1
cg20266755	14	96777614	-0.510814	0.219562	0.019991162713219195	0	NA	3894	1
cg20266762	17	5294876	0.44764000000000004	0.280172	0.11010245101656954	0	NA	3889	1
cg20266770	1	107270063	-0.0140152	0.0824583	0.865035992621427	0	NA	3893	1
cg20266851	15	63403187	-0.172019	0.380403	0.6511234625995745	0	NA	3897	1
cg20267218	6	161790605	-0.825147	0.38395	0.031626462415406884	0	NA	3895	1
cg20267241	11	74495445	-0.261349	0.211129	0.2157664725401939	0	NA	3895	1
cg20267283	1	6645171	0.459113	0.27511	0.09515022611141977	0	NA	3895	1
cg20267284	11	68846972	-0.138805	0.259025	0.5920450019247723	0	NA	3887	1
cg20267359	13	74137640	-0.395405	0.264234	0.13454428259179665	0	NA	3897	1
cg20267559	3	71772939	-0.246296	0.231576	0.28752605620989924	0	NA	3895	1
cg20267968	5	164399618	-0.112741	0.253244	0.6561844398026062	0	NA	3897	1
cg20268116	20	20273464	0.330238	0.234466	0.15899235693422623	0	NA	3895	1
cg20268233	20	24771185	-0.0274012	0.274627	0.920522114627746	0	NA	3892	1
cg20268250	8	27433145	0.42683	0.278605	0.12551611076716848	0	NA	3892	1
cg20268296	2	45551220	0.224263	0.227082	0.32335545427194795	0	NA	3897	1
cg20268381	1	40425741	0.0111485	0.286004	0.96890615554872	0	NA	3897	1
cg20268396	1	101694611	-0.238112	0.176193	0.1765586485865377	0	NA	3878	1
cg20268526	22	43923250	-0.173749	0.2662	0.5139490727039657	0	NA	3896	1
cg20268658	10	44961090	-0.22874499999999998	0.215137	0.2876673609175791	0	NA	3892	1
cg20268784	17	26302810	-0.15755200000000003	0.363217	0.6644567446308114	0	NA	3897	1
cg20268815	14	34116676	-0.384477	0.159964	0.016237988043843472	0	NA	3893	1
cg20268824	19	7797173	0.488409	0.193051	0.011407941782803422	0	NA	3897	1
cg20268826	5	15615175	0.195254	0.277136	0.481095195410049	0	NA	3894	1
cg20268913	11	121921001	-0.055518899999999996	0.2782	0.8418210364069968	0	NA	3895	1
cg20268948	11	10962551	0.192078	0.289869	0.5075629006091539	0	NA	3879	1
cg20269267	1	57930660	0.141659	0.109369	0.19523777659126373	0	NA	3896	1
cg20269398	15	63127729	-0.545467	0.369167	0.13952514672705005	0	NA	3897	1
cg20269582	16	27541618	-0.050936	0.33240100000000006	0.87821169368037455	0	NA	3889	1
cg20269641	3	183027327	-0.310938	0.304273	0.306826021420795	0	NA	3849	1
cg20269682	3	112128140	0.560248	0.199479	0.004976418193474675	0	NA	3893	1
cg20269706	13	51644363	0.83308	1.29253	0.5192289822218243	0	NA	3896	1
cg20269707	7	135021150	-0.37714	0.256278	0.14112756002414825	0	NA	3896	1
cg20269738	10	71904680	0.0727592	0.193015	0.7062023085477482	0	NA	3896	1
cg20269790	9	124902792	0.0784095	0.246575	0.7504890899517636	0	NA	3896	1
cg20269850	6	156390320	0.115142	0.196759	0.5584179152240574	0	NA	3894	1
cg20269954	18	27037507	-0.039778299999999996	0.0490807	0.417671679828539	0	NA	3891	1
cg20269993	1	227512957	-0.485037	0.429661	0.25894719175995445	0	NA	3896	1
cg20270141	17	42383913	-0.0442351	0.196309	0.8217194206598554	0	NA	3897	1
cg20270159	5	32542511	-0.200573	0.235283	0.39395021510465167	0	NA	3889	1
cg20270198	18	47864759	0.0547543	0.195649	0.7795850310283883	0	NA	3892	1
cg20270241	10	4248690	-0.25743	0.24054700000000004	0.28453565413200005	0	NA	3896	1
cg20270245	4	140435842	-0.129835	0.328553	0.692715834292593	0	NA	3894	1
cg20270353	2	135577093	0.740457	0.279836	0.008144040031116523	0	NA	3897	1
cg20270365	16	69470128	-0.251978	0.201276	0.21060526259666934	0	NA	3892	1
cg20270617	10	50726118	-0.305837	0.299726	0.3075441880739374	0	NA	3896	1
cg20270703	12	13247403	0.00282194	0.218755	0.9897075728033097	0	NA	3891	1
cg20270795	10	119798188	0.0665232	0.27543	0.8091483292262772	0	NA	3896	1
cg20270811	6	44664461	0.154145	0.388227	0.6913315972640934	0	NA	3888	1
cg20270835	2	61204501	0.00386092	0.221911	0.9861187005297213	0	NA	3896	1
cg20270840	10	1867277	0.250911	0.175331	0.15241004662477234	0	NA	3892	1
cg20270902	16	74344640	0.087518	0.21493	0.6838662133528854	0	NA	3868	1
cg20271081	4	158967544	0.178972	0.188083	0.3413208757192046	0	NA	3895	1
cg20271194	8	90797399	0.390136	0.31587	0.21678744259241625	0	NA	3896	1
cg20271234	16	23288365	0.0553907	0.0983484	0.5732926029097603	0	NA	3894	1
cg20271289	5	171761326	-0.127886	0.266738	0.631622621081187	0	NA	3894	1
cg20271382	11	1522487	0.197721	0.322203	0.5394443193781279	0	NA	3895	1
cg20271466	6	126964626	0.0614348	0.2207	0.7807334204571235	0	NA	3896	1
cg20271476	2	74596449	0.270401	0.386514	0.48418392156361856	0	NA	3897	1
cg20271698	6	36068109	0.276254	0.371512	0.457122287535038	0	NA	3895	1
cg20271758	20	23245994	0.164314	0.323369	0.6113610715331645	0	NA	3892	1
cg20271893	2	10437444	0.331893	0.344353	0.3351380831038327	0	NA	3892	1
cg20272136	12	27590680	-0.37984699999999993	0.379925	0.31740987302148077	0	NA	3893	1
cg20272209	21	43823797	0.0960915	0.182237	0.597993161403845	0	NA	3884	1
cg20272296	10	7306136	-0.720705	0.321219	0.0248545304708366	0	NA	3895	1
cg20272367	16	70773608	-0.287481	0.340238	0.39814384038534295	0	NA	3891	1
cg20272421	19	15753040	0.0156475	0.397564	0.9686046119662427	0	NA	3897	1
cg20272496	11	46685396	0.0365288	0.280062	0.8962253476168973	0	NA	3895	1
cg20272558	12	56914153	0.0167192	0.20487	0.9349577832846505	0	NA	3891	1
cg20272595	7	99717190	-0.853528	1.15108	0.45838918389070926	0	NA	3816	1
cg20272779	17	7271435	0.171071	0.201851	0.3967102007238038	0	NA	3897	1
cg20272789	8	74037759	-0.0165707	0.111485	0.881840754640983	0	NA	3896	1
cg20272813	20	39764668	-0.0414136	0.256777	0.8718710177522402	0	NA	3894	1
cg20272882	8	59049702	-0.253439	0.21359	0.2353981736250358	0	NA	3889	1
cg20273183	9	22244720	-0.0832197	0.0776154	0.2836275020210696	0	NA	3893	1
cg20273186	8	142413932	-0.46781899999999993	0.458748	0.3078359493314126	0	NA	3897	1
cg20273343	12	93559432	-0.101087	0.215593	0.6391562278862737	0	NA	3886	1
cg20273352	11	68697434	0.762277	0.237613	0.0013363314831600864	0	NA	3897	1
cg20273372	22	35986873	0.0989409	0.27098	0.7150199524464147	0	NA	3895	1
cg20273531	5	16509481	-0.0851886	0.11610500000000001	0.4631191997058257	0	NA	3895	1
cg20273656	4	7809479	0.0470427	0.129723	0.7168741063158711	0	NA	3895	1
cg20273704	22	33024853	0.94933	0.756408	0.20946054266030972	0	NA	3894	1
cg20273725	5	141123108	0.616885	0.338957	0.06876652617434771	0	NA	3897	1
cg20273740	11	108625759	0.0423644	0.151198	0.7793305592904207	0	NA	3894	1
cg20273772	7	95958962	0.0481911	0.117864	0.6826347775554397	0	NA	3720	1
cg20273931	2	106490359	-0.255532	0.338886	0.45082803740725075	0	NA	3897	1
cg20274280	7	47369040	-0.168357	0.266622	0.5277499162059636	0	NA	3897	1
cg20274441	1	226864912	-0.0808174	0.84755	0.9240335422848563	0	NA	3887	1
cg20274530	18	3234677	-0.194814	0.179664	0.27822113595668624	0	NA	3894	1
cg20274565	5	159888003	0.116667	0.358166	0.7446252877904141	0	NA	3895	1
cg20274592	10	49496151	-0.0429591	0.4324120000000001	0.920862275727176	0	NA	3894	1
cg20274799	14	71636669	-0.183192	0.348649	0.5992816001203224	0	NA	3897	1
cg20274863	15	63774942	0.0321611	0.116938	0.783295543013957	0	NA	3807	1
cg20274944	15	40633197	0.137775	0.372573	0.711536506084283	0	NA	3896	1
cg20275129	13	34567408	-0.13642	0.198226	0.49132409064265536	0	NA	3896	1
cg20275162	3	45387862	0.176943	0.420605	0.6739837518231669	0	NA	3896	1
cg20275177	10	4373419	-0.301408	0.266995	0.25894421692966263	0	NA	3897	1
cg20275201	17	1606280	-0.30309	0.22482199999999997	0.17761554817861686	0	NA	3897	1
cg20275231	22	41599722	0.012275	0.243268	0.9597568176005937	0	NA	3896	1
cg20275500	6	44237955	-0.438474	0.353405	0.21471197603970218	0	NA	3887	1
cg20275549	1	104107493	0.045941699999999995	0.151206	0.7612534744244852	0	NA	3896	1
cg20275562	1	231913957	-0.664427	0.461897	0.15029950210218362	0	NA	3893	1
cg20275626	7	126990124	-0.0333705	0.293654	0.9095240966888403	0	NA	3897	1
cg20275681	9	100535683	-0.159605	0.266952	0.5499206600427736	0	NA	3874	1
cg20275704	2	230006549	0.278161	0.208236	0.18161567164547315	0	NA	3895	1
cg20275771	1	201981574	-0.357755	0.291273	0.21935450288846509	0	NA	3895	1
cg20275838	17	62337480	0.0444341	0.38155	0.907290505147934	0	NA	3895	1
cg20275841	13	94392671	0.0222671	0.165307	0.8928478912879917	0	NA	3893	1
cg20276003	16	30935362	-0.585767	1.28728	0.6490787247345657	0	NA	3897	1
cg20276100	9	85881968	0.0969998	0.22051	0.6600179085250797	0	NA	3894	1
cg20276144	17	55706159	0.376694	0.310797	0.2255024832774597	0	NA	3896	1
cg20276281	1	246352420	0.0449863	0.176002	0.7982588900052234	0	NA	3891	1
cg20276361	6	105542093	-0.277833	0.263614	0.29191097709834696	0	NA	3893	1
cg20276367	11	72927832	-0.288491	0.356561	0.4184616691815115	0	NA	3897	1
cg20276370	8	116113187	-0.0708554	0.207554	0.7328152973457053	0	NA	3896	1
cg20276511	19	15543527	-0.985061	1.19913	0.4113730599492979	0	NA	3875	1
cg20276521	6	19735830	-0.0696699	0.155588	0.6543087066469431	0	NA	3897	1
cg20276530	19	5578035	0.107271	0.151514	0.47894899544248937	0	NA	3896	1
cg20276533	3	32174194	-0.0258353	0.344637	0.9402435122498589	0	NA	3897	1
cg20276579	3	193137694	-0.211002	0.28601	0.4606703719644249	0	NA	3885	1
cg20276692	9	132381622	0.449831	0.335764	0.1803351782528663	0	NA	3897	1
cg20276693	6	111598999	0.254803	0.34554200000000007	0.4608785562806171	0	NA	3894	1
cg20276704	16	11854557	-0.334945	0.355146	0.3456199524687731	0	NA	3892	1
cg20276769	16	68786937	0.297777	0.198823	0.13421148260696256	0	NA	3895	1
cg20276927	7	47497808	0.0643404	0.291229	0.8251491382505867	0	NA	3895	1
cg20276933	7	142023568	-0.645512	0.341911	0.05903222042193033	0	NA	3893	1
cg20277220	4	177560138	0.275464	0.309081	0.37280277303863735	0	NA	3892	1
cg20277253	14	105992123	0.327054	0.18243500000000001	0.07301847262050004	0	NA	3895	1
cg20277616	17	29701389	-0.0026725600000000005	0.203498	0.9895216018596998	0	NA	3890	1
cg20277872	3	57583067	-1.51784	1.46093	0.29882583337102364	0	NA	3897	1
cg20277909	20	42554383	0.162065	0.145341	0.2648215725398422	0	NA	3887	1
cg20277977	16	90108780	0.306879	0.349062	0.3793181757673413	0	NA	3896	1
cg20278033	8	136579289	0.110475	0.251418	0.6603661629311737	0	NA	3892	1
cg20278075	2	64246075	-1.43557	1.23917	0.24666283120445615	0	NA	3867	1
cg20278246	22	21311337	0.0792896	0.441272	0.857400509338593	0	NA	3896	1
cg20278316	6	98075357	-0.115656	0.158163	0.4646291434781867	0	NA	3874	1
cg20278335	20	23134335	0.263474	0.347435	0.44824722220055974	0	NA	3895	1
cg20278519	2	200820537	-0.306258	1.14869	0.7897655947548323	0	NA	3841	1
cg20278721	10	74284413	0.0131485	0.160937	0.9348855397519357	0	NA	3805	1
cg20278767	16	57857954	0.141554	0.22464	0.5286048828379004	0	NA	3896	1
cg20278776	16	87269058	-0.11754299999999998	0.316209	0.7100971161366703	0	NA	3894	1
cg20278911	11	35259598	0.253404	0.3517	0.4712099371795017	0	NA	3893	1
cg20278966	5	59127758	0.10857	0.241825	0.6534597722139788	0	NA	3895	1
cg20279003	22	23558941	0.11586	0.6336080000000001	0.8549097995169236	0	NA	3894	1
cg20279176	8	129801090	-0.116612	0.131237	0.37423938633150217	0	NA	3888	1
cg20279192	3	130935933	0.042215	0.177065	0.8115590241518509	0	NA	3896	1
cg20279196	11	9267137	-0.0173634	0.619539	0.9776411568328426	0	NA	3895	1
cg20279257	4	8474797	0.279737	0.28696	0.329644968137036	0	NA	3892	1
cg20279471	5	102898585	0.0949047	0.102038	0.35232359201595903	0	NA	3888	1
cg20279653	1	24796960	0.169535	0.353122	0.6311540173466713	0	NA	3897	1
cg20279977	3	113933043	-0.135293	0.285448	0.635523270469647	0	NA	3897	1
cg20280057	13	96366367	-0.299189	0.214146	0.16237560643058363	0	NA	3897	1
cg20280337	8	71000680	0.032378	0.188024	0.8632791806985497	0	NA	3897	1
cg20280380	12	52594403	-0.353179	0.280237	0.2075659097052383	0	NA	3897	1
cg20280386	10	99080417	-0.179876	0.409007	0.6600913158429573	0	NA	3888	1
cg20280493	16	56544074	-0.152378	0.296759	0.6076198659968877	0	NA	3895	1
cg20280553	11	61366940	-0.24689	0.149636	0.0989557851158085	0	NA	3896	1
cg20280586	19	16658885	0.0604869	0.213645	0.7770858281182486	0	NA	3897	1
cg20280631	5	15018948	-0.186827	0.177986	0.29386873621132065	0	NA	3855	1
cg20280781	7	73778526	-0.0457728	0.324649	0.8878765343572635	0	NA	3897	1
cg20280828	8	77595456	-0.195735	0.290173	0.4999643307877006	0	NA	3896	1
cg20280926	2	31272258	0.0318206	0.276425	0.9083541538164329	0	NA	3889	1
cg20281075	20	34043372	0.294547	1.04399	0.777839349462799	0	NA	3887	1
cg20281082	21	33977875	-0.0928805	0.259908	0.7208229596152895	0	NA	3897	1
cg20281105	8	126592759	-0.0259435	0.371501	0.9443255726773471	0	NA	3896	1
cg20281397	2	61802897	0.0535059	0.427262	0.9003416904466366	0	NA	3896	1
cg20281507	10	89734644	0.168673	0.215545	0.43389615432187506	0	NA	3897	1
cg20281573	5	114516427	-0.0737283	0.141077	0.6012454382432477	0	NA	3895	1
cg20281632	7	14031792	-0.403021	0.158792	0.011147413454770648	0	NA	3896	1
cg20281659	15	30365390	-0.117017	0.181425	0.5189347761123677	0	NA	3895	1
cg20281850	10	13748133	0.282838	0.239955	0.23851260665667456	0	NA	3884	1
cg20281871	5	58232822	-0.0218529	0.215645	0.9192826414221587	0	NA	3897	1
cg20281881	5	125730109	-0.0308862	0.259673	0.9053207757592877	0	NA	3889	1
cg20281905	7	101525598	-0.277227	0.34063	0.41572201560128297	0	NA	3894	1
cg20281934	5	169982077	-0.1831	0.225278	0.4163479025104229	0	NA	3896	1
cg20281942	13	87522969	-0.175262	0.277399	0.5275144831803733	0	NA	3859	1
cg20282072	13	99656447	-0.0387776	0.208229	0.8522677379614346	0	NA	3894	1
cg20282237	21	35216659	-0.127693	0.294785	0.6648888529131436	0	NA	3897	1
cg20282390	9	96031780	-0.0010759	0.160016	0.9946353019017039	0	NA	3891	1
cg20282636	12	130238355	0.134823	0.159396	0.39764380212225064	0	NA	3895	1
cg20282677	6	2910279	-0.183734	0.334069	0.5823274834739414	0	NA	3891	1
cg20282764	11	123571636	-0.179721	0.31238	0.5650694030639796	0	NA	3886	1
cg20282869	5	6196854	0.0799755	0.180647	0.6579704361643067	0	NA	3878	1
cg20282960	19	5105371	0.0637823	0.252929	0.8009060165311487	0	NA	3894	1
cg20282967	17	61916136	0.13194	0.337777	0.696083506067016	0	NA	3893	1
cg20283033	11	7596908	-0.0971025	0.240779	0.6867387555314448	0	NA	3897	1
cg20283224	2	55094041	0.246473	0.248561	0.3213928612754918	0	NA	3896	1
cg20283231	16	66420723	0.500314	0.31484900000000005	0.11204681287700093	0	NA	3897	1
cg20283235	16	50407225	-0.300273	0.34412	0.38289082499371474	0	NA	3891	1
cg20283238	1	157994915	0.191894	0.316789	0.5446827402590722	0	NA	3891	1
cg20283349	20	43095302	0.0779991	0.19751	0.6929077182063257	0	NA	3897	1
cg20283409	2	159541180	0.0150467	0.241642	0.9503489633008202	0	NA	3895	1
cg20283566	15	93173503	0.293081	0.271559	0.28047473783883553	0	NA	3883	1
cg20283587	18	60666274	-0.234071	0.139047	0.09229868473014079	0	NA	3890	1
cg20283796	6	37186291	0.140043	0.229981	0.5425689080623142	0	NA	3876	1
cg20283841	1	156720350	0.40095	1.02868	0.6967056254126864	0	NA	3896	1
cg20283854	6	18362397	-0.0534836	0.236017	0.820727715438875	0	NA	3895	1
cg20283927	3	14625087	0.302114	0.267024	0.25788197184116046	0	NA	3896	1
cg20283936	5	31533393	-0.311439	0.247825	0.2088662018340399	0	NA	3884	1
cg20283981	4	185291924	0.23735100000000003	0.22785900000000003	0.2975705736520204	0	NA	3895	1
cg20284000	7	44106377	0.0478395	0.176501	0.7863573527222163	0	NA	3879	1
cg20284096	16	15641751	-0.168525	0.289156	0.5600165751166701	0	NA	3896	1
cg20284119	8	122472322	0.780487	0.273369	0.0043027656904147706	0	NA	3892	1
cg20284207	19	823662	0.0509567	0.344604	0.8824451204726257	0	NA	3897	1
cg20284283	16	78245999	-0.386977	0.357855	0.2795284125130093	0	NA	3896	1
cg20284291	3	48668733	-0.570371	0.285716	0.04590274422709706	0	NA	3888	1
cg20284323	2	192020321	0.245106	0.310858	0.4304147057881464	0	NA	3892	1
cg20284358	15	89912235	0.692004	0.678552	0.307811669440352	0	NA	3897	1
cg20284430	7	130537030	0.452741	0.252523	0.07299365694207827	0	NA	3897	1
cg20284631	17	46275278	-0.034337	0.366182	0.925291616181214	0	NA	3897	1
cg20284686	2	61493447	-0.171223	0.195882	0.3820567259573805	0	NA	3860	1
cg20284696	1	30182918	0.0541591	0.227818	0.8120907629964423	0	NA	3897	1
cg20284699	11	57194380	-0.8606320000000001	0.822701	0.2955123491672072	0	NA	3897	1
cg20284711	4	106748453	-0.23080200000000003	0.200054	0.24862379852172906	0	NA	3887	1
cg20284823	8	133064597	-0.261383	0.202876	0.19761094050836395	0	NA	3896	1
cg20284913	19	14117243	-0.0064329800000000005	1.20295	0.9957331967597147	0	NA	3896	1
cg20284950	5	172243383	0.17277	0.321219	0.5906755352894282	0	NA	3895	1
cg20284961	2	158184313	0.0854452	0.307805	0.7813230936237241	0	NA	3893	1
cg20284984	11	1587851	-0.896144	0.319749	0.005068490358430288	0	NA	3896	1
cg20284998	12	98960657	-0.0489041	0.268468	0.8554572533826997	0	NA	3849	1
cg20285045	11	116706697	0.630164	1.12748	0.5762206302347317	0	NA	3869	1
cg20285064	8	1771444	-0.533911	0.666803	0.42330374651438113	0	NA	3896	1
cg20285140	2	8818558	0.15436	0.604556	0.7984698705838841	0	NA	3890	1
cg20285165	5	148631818	0.354649	0.26134	0.1747682988837712	0	NA	3895	1
cg20285185	16	57671944	0.0750157	0.303376	0.8046994875872814	0	NA	3896	1
cg20285215	2	181061443	0.0447688	0.185717	0.8095091983841682	0	NA	3896	1
cg20285548	21	44803308	-0.7890539999999999	0.566979	0.1640189658173346	0	NA	3893	1
cg20285594	11	119465617	0.0812349	0.165786	0.6241349232276614	0	NA	3891	1
cg20285652	18	67432783	0.013143799999999999	0.212054	0.9505761562512036	0	NA	3895	1
cg20285660	2	235164060	0.282107	0.157493	0.07325556523839903	0	NA	3896	1
cg20285797	15	84159016	-0.31113	0.23362399999999997	0.18294061119472532	0	NA	3897	1
cg20286113	8	48881306	0.18984400000000004	0.215333	0.3779770087664288	0	NA	3896	1
cg20286299	10	120572018	-0.105508	0.130783	0.41981575346869565	0	NA	3889	1
cg20286377	11	105479967	0.281456	0.4853	0.5619396303842707	0	NA	3893	1
cg20286429	1	19549703	0.264654	0.314406	0.3999230084943509	0	NA	3892	1
cg20286456	13	111186664	-0.0726909	0.322689	0.8217722522320101	0	NA	3896	1
cg20286560	22	39331284	-0.497216	0.21703599999999998	0.02196700505982034	0	NA	3897	1
cg20286726	12	123600137	-0.0879801	0.153767	0.5672101770524093	0	NA	3892	1
cg20286756	5	179631431	-0.120001	0.156304	0.4426410319393958	0	NA	3894	1
cg20286810	3	194119159	0.584054	0.43712	0.18150315667376446	0	NA	3893	1
cg20286857	18	765894	-0.496074	0.250138	0.047344951781545123	0	NA	3892	1
cg20286898	1	79518888	-0.0529723	0.0615539	0.3894672144625557	0	NA	3890	1
cg20287048	12	124890964	0.0178715	0.381902	0.9626757878463446	0	NA	3897	1
cg20287503	22	45005683	-0.135024	0.256313	0.5983370578309426	0	NA	3890	1
cg20287562	10	101889532	-0.0388079	0.193839	0.8413187923431907	0	NA	3895	1
cg20287584	1	203612940	-0.434378	0.364538	0.2334240231629795	0	NA	3896	1
cg20287649	15	79310441	-0.23686	0.269418	0.37931760565189027	0	NA	3895	1
cg20287671	7	123903274	0.339431	0.206866	0.10083365124408238	0	NA	3896	1
cg20287759	3	42735061	-0.23232899999999998	0.187558	0.2154548303353185	0	NA	3894	1
cg20287858	4	185876804	0.166664	0.217441	0.44339123372462974	0	NA	3896	1
cg20287910	3	11625160	0.38984	0.237612	0.10086845303211486	0	NA	3897	1
cg20288165	2	74782157	1.57102	1.10151	0.15379845430413103	0	NA	3850	1
cg20288268	11	94707567	0.66456	0.24149099999999998	0.005924992364589281	0	NA	3892	1
cg20288271	22	46117200	0.202215	0.38099	0.5955837420616928	0	NA	3897	1
cg20288405	5	38484245	-0.162315	0.245271	0.5081133815975947	0	NA	3888	1
cg20288406	4	115054290	0.156457	0.173658	0.36761544099175414	0	NA	3895	1
cg20288570	7	50428404	-0.0383757	0.309727	0.9013931116096424	0	NA	3894	1
cg20288704	13	40253121	-0.11936900000000002	0.154979	0.4411652895955404	0	NA	3720	1
cg20288788	22	30932373	0.177168	0.23113	0.443361211508374	0	NA	3896	1
cg20288868	15	59042462	-0.129015	0.389131	0.7402317641535245	0	NA	3896	1
cg20288889	2	101642244	-0.157741	0.199385	0.42886361322450745	0	NA	3894	1
cg20288975	13	60587442	-0.10657300000000001	0.213272	0.6172830911934069	0	NA	3894	1
cg20288994	3	47483991	0.216329	0.354113	0.5412632266134295	0	NA	3891	1
cg20289312	1	33685582	0.0343563	0.271638	0.8993533614795166	0	NA	3894	1
cg20289415	21	37928370	-0.176599	0.263409	0.5025795927865344	0	NA	3896	1
cg20289529	2	231481205	-0.462363	0.337948	0.17126564369669184	0	NA	3893	1
cg20289728	17	75119947	0.139459	0.319775	0.6627525552429502	0	NA	3896	1
cg20289757	22	29767142	-0.24450199999999997	0.333018	0.46282651606695513	0	NA	3893	1
cg20289897	1	85332870	-0.010136300000000001	0.32204200000000005	0.9748906599125462	0	NA	3897	1
cg20289898	12	50595104	-0.0186959	0.144465	0.8970294871946483	0	NA	3837	1
cg20289943	1	60857602	-0.00486864	0.208651	0.981383936777834	0	NA	3894	1
cg20289958	8	2207646	-0.0206433	0.347146	0.9525811384118195	0	NA	3897	1
cg20290017	9	113831239	-0.381689	0.24882	0.12503052285808738	0	NA	3897	1
cg20290033	5	112196019	-0.372776	0.239694	0.11989457923911823	0	NA	3897	1
cg20290061	6	25010034	0.0656105	0.127015	0.6054653697403225	0	NA	3757	1
cg20290203	17	36918088	0.21731200000000003	0.223477	0.33084499364282505	0	NA	3897	1
cg20290383	8	126371920	0.10096	0.275234	0.713756908837282	0	NA	3896	1
cg20290390	7	126421388	0.0576117	0.187116	0.7581637792128588	0	NA	3895	1
cg20290416	6	33306699	0.0703013	0.267427	0.7926428119024134	0	NA	3896	1
cg20290454	2	239692274	0.26016	0.341136	0.4456850456458168	0	NA	3894	1
cg20290623	11	112037368	-0.331406	0.296105	0.26304721427242894	0	NA	3897	1
cg20290884	16	70613716	0.121541	0.31468	0.6993212929333981	0	NA	3894	1
cg20290964	20	18237486	0.09861240000000002	0.213747	0.6445467743015134	0	NA	3894	1
cg20290985	10	102955339	-0.0371779	0.132479	0.7789923610126854	0	NA	3894	1
cg20291069	19	4455915	0.0192656	0.283218	0.9457665889707364	0	NA	3897	1
cg20291175	8	116706410	0.0505711	0.303012	0.8674528952344955	0	NA	3897	1
cg20291233	5	87385572	-0.177682	0.174712	0.3091537125888064	0	NA	3895	1
cg20291241	20	48312574	-0.0354106	0.175495	0.840092197325951	0	NA	3890	1
cg20291244	11	11820535	-0.0295632	0.0380601	0.4373060126322101	0	NA	3895	1
cg20291311	3	118891705	0.17768	0.346724	0.60833350958363	0	NA	3897	1
cg20291379	8	74791095	-0.497131	0.912657	0.5859547907940832	0	NA	3849	1
cg20291412	10	34811125	-1.00801	0.349884	0.003964365044621395	0	NA	3896	1
cg20291417	8	94868625	-0.036378	0.227915	0.8731866183250907	0	NA	3894	1
cg20291548	16	67197178	-0.299237	0.326637	0.35960666987185896	0	NA	3890	1
cg20291569	18	24209219	0.148911	0.268713	0.5794667939810219	0	NA	3897	1
cg20291645	19	1248079	-0.0875269	0.262834	0.739125156065801	0	NA	3895	1
cg20291796	7	150728263	-0.0192661	0.226001	0.9320643479094972	0	NA	3897	1
cg20292128	10	114917715	-0.142428	0.330741	0.6667352183942741	0	NA	3897	1
cg20292154	10	7228830	-0.253598	0.159684	0.1122582921008911	0	NA	3897	1
cg20292224	9	77111601	-0.359632	0.313024	0.25059889556414344	0	NA	3862	1
cg20292245	1	150022760	0.0340154	0.644058	0.957879957253923	0	NA	3889	1
cg20292300	3	13623191	0.672872	0.3254989999999999	0.03871517702098344	0	NA	3897	1
cg20292416	12	112820034	-0.77576	1.11896	0.48812969603191825	0	NA	3863	1
cg20292467	16	66400565	-0.689486	0.354014	0.05146002492508511	0	NA	3896	1
cg20292469	5	74021473	0.0669047	0.287583	0.8160372079562626	0	NA	3897	1
cg20292484	17	79098907	-0.8895920000000002	0.273952	0.0011652394079458448	0	NA	3897	1
cg20292537	20	23587292	0.239322	0.947456	0.8005817230059626	0	NA	3881	1
cg20292572	12	118557515	-0.0492498	0.208529	0.8132951535377713	0	NA	3896	1
cg20292802	7	165854	-0.17258	0.24964799999999998	0.489381215656738	0	NA	3896	1
cg20292805	15	82350847	0.00311179	0.11622699999999998	0.9786404827981214	0	NA	3892	1
cg20292908	5	172203421	-0.23085499999999998	0.116662	0.047834440473889725	0	NA	3869	1
cg20293035	12	76709502	0.33215	0.254563	0.19196604674800327	0	NA	3894	1
cg20293044	7	92350008	0.366788	0.311714	0.23932277891052206	0	NA	3896	1
cg20293079	16	69514742	-0.0881181	0.170098	0.6044281788234276	0	NA	3896	1
cg20293114	15	93905756	0.08213659999999999	0.13267	0.5358474893135954	0	NA	3896	1
cg20293433	16	23562248	0.628359	0.532116	0.23765498363995327	0	NA	3888	1
cg20293514	3	25394824	0.108608	0.175775	0.5366539072556582	0	NA	3894	1
cg20293567	12	16562379	-0.142523	0.174623	0.4143998141955942	0	NA	3888	1
cg20293653	11	60850066	-0.201459	0.10907	0.064738224607539	0	NA	3896	1
cg20293665	4	1070204	-0.139878	0.271845	0.6068671131282437	0	NA	3896	1
cg20293674	17	41381127	-0.386566	0.393315	0.325685834488008	0	NA	3896	1
cg20293689	19	2668369	-0.234664	0.222702	0.2920143198979957	0	NA	3896	1
cg20293777	4	95260570	-0.497255	0.456457	0.27598646961745804	0	NA	3888	1
cg20293888	7	2861750	-0.0512328	0.265945	0.8472375140585239	0	NA	3897	1
cg20293901	6	8343447	-0.156611	0.138789	0.25914648862086426	0	NA	3894	1
cg20293906	12	89918754	0.477891	0.661536	0.4700510085386204	0	NA	3896	1
cg20293950	7	80273190	0.0264559	0.12884	0.8373071346727754	0	NA	3871	1
cg20293994	20	37435978	-0.0993112	0.397798	0.802856221396267	0	NA	3897	1
cg20294172	11	67374352	1.15846	1.51693	0.44505367996431106	0	NA	3877	1
cg20294181	3	128369804	1.28483	1.19674	0.28299827487894497	0	NA	3895	1
cg20294212	21	45522849	0.0512376	0.271233	0.8501663207192742	0	NA	3895	1
cg20294301	5	132098766	0.0745293	0.21039	0.7231563704308489	0	NA	3897	1
cg20294345	16	84652731	0.144218	0.138511	0.29778157394314575	0	NA	3895	1
cg20294433	7	47390174	0.308527	0.384656	0.4225035021137598	0	NA	3897	1
cg20294481	20	3524996	-0.146589	0.16861	0.38463011477511644	0	NA	3822	1
cg20294544	5	137514382	-0.304462	0.350151	0.38456479954858963	0	NA	3862	1
cg20294744	13	48978285	-0.135674	0.118555	0.25245898402828115	0	NA	3896	1
cg20294773	4	8179352	-0.290629	0.304862	0.3404313535436719	0	NA	3888	1
cg20294812	2	85919996	-0.0452947	0.298552	0.8794120341014229	0	NA	3894	1
cg20295071	11	61583871	-0.228322	0.254697	0.3700148326909079	0	NA	3824	1
cg20295084	18	56529776	0.174997	0.24593699999999996	0.4767421493977017	0	NA	3895	1
cg20295103	22	19515182	0.288537	0.278972	0.3010022016881748	0	NA	3891	1
cg20295130	4	40428290	-0.10983800000000002	0.327234	0.7371304174306881	0	NA	3894	1
cg20295581	11	75741815	0.10520399999999999	0.216249	0.6266164371925766	0	NA	3891	1
cg20296174	1	24099557	-0.0953428	0.254644	0.7080948056065884	0	NA	3895	1
cg20296473	14	36738491	0.577698	0.313006	0.06494374891354197	0	NA	3896	1
cg20296483	15	67116975	0.312824	0.331218	0.3449317836493297	0	NA	3897	1
cg20296495	7	4793392	-0.217393	0.367268	0.5539046610416234	0	NA	3896	1
cg20296596	4	167738172	-0.271202	0.210572	0.19777032465340164	0	NA	3896	1
cg20296624	16	79113110	-0.16919	0.254932	0.5069033534389024	0	NA	3896	1
cg20296668	14	31343697	0.811776	0.998891	0.4164031228160043	0	NA	3849	1
cg20296694	4	17530558	-0.352014	0.289124	0.22340676370681223	0	NA	3894	1
cg20296800	17	17475417	-0.264758	0.204	0.194344612628226	0	NA	3896	1
cg20296810	10	93903003	-0.0496543	0.174309	0.7757485968016024	0	NA	3894	1
cg20296844	11	124506266	-0.648676	0.36901	0.0787676061144319	0	NA	3897	1
cg20296888	12	121525638	0.0746879	0.210066	0.7221813959608184	0	NA	3892	1
cg20296911	14	103572660	-0.279798	0.30541	0.3595940153282449	0	NA	3897	1
cg20296980	20	34685831	0.306184	0.250575	0.22173577439455217	0	NA	3897	1
cg20297140	6	37137715	0.580723	0.8293	0.4837669183168712	0	NA	3835	1
cg20297402	12	78574417	0.0807498	0.153824	0.5996184414255842	0	NA	3865	1
cg20297468	3	184119190	0.0453928	0.22049	0.8368906046356417	0	NA	3897	1
cg20297501	12	107773955	0.0124706	0.414962	0.9760252705681388	0	NA	3896	1
cg20297569	8	144316266	0.48776200000000003	0.331096	0.14070413911126511	0	NA	3893	1
cg20297816	3	184274817	0.23824599999999999	0.226078	0.2919643586398581	0	NA	3897	1
cg20297825	5	11027022	0.252488	0.255028	0.32215441700714986	0	NA	3894	1
cg20298085	12	94242387	-0.495733	0.341929	0.14711076246666052	0	NA	3891	1
cg20298103	13	30709984	0.024015099999999998	0.30229	0.9366795426821914	0	NA	3895	1
cg20298227	19	41140290	-0.109612	0.170859	0.5211752572387902	0	NA	3896	1
cg20298262	17	26937595	0.179063	0.356411	0.615382008414757	0	NA	3896	1
cg20298304	6	52144314	-0.143937	0.21233	0.49783960041498215	0	NA	3896	1
cg20298354	19	3030128	0.12485699999999998	0.161194	0.43859025723664935	0	NA	3897	1
cg20298410	4	136292855	0.380144	0.342384	0.2668760075820051	0	NA	3897	1
cg20298448	4	47536255	-0.0473222	0.25055500000000003	0.8501950911962725	0	NA	3896	1
cg20298541	19	3721383	-0.131581	0.102928	0.20111580334886062	0	NA	3894	1
cg20298802	4	75955358	-0.0290458	0.21593300000000001	0.8929969159911033	0	NA	3889	1
cg20298878	19	16689203	-1.05707	0.353861	0.0028150273346807765	0	NA	3897	1
cg20298936	3	185201120	-0.338298	0.716466	0.63680121871199	0	NA	3888	1
cg20299046	2	55647702	1.08263	0.731652	0.13895167053355784	0	NA	3889	1
cg20299115	10	134478145	0.4793220000000001	0.31184899999999993	0.1242853886456329	0	NA	3882	1
cg20299209	17	80130216	-0.382104	0.294776	0.19488865580794665	0	NA	3894	1
cg20299313	20	45299865	0.163528	0.293749	0.577737228431743	0	NA	3893	1
cg20299405	9	132552827	-0.0825024	1.20709	0.9455084747061642	0	NA	3895	1
cg20299559	1	238038734	0.479301	0.265042	0.0705448270431499	0	NA	3896	1
cg20299744	22	39714752	-0.218794	0.291797	0.4533656534956106	0	NA	3896	1
cg20299925	3	107821384	0.236332	0.249897	0.34429262498241986	0	NA	3896	1
cg20300245	11	18732255	-0.034436	0.287917	0.9047969193557146	0	NA	3896	1
cg20300321	2	40574313	-0.327991	0.148125	0.02680916386667555	0	NA	3884	1
cg20300412	4	65749341	0.212664	0.172574	0.2178347466580914	0	NA	3875	1
cg20300486	5	158637358	-0.614751	0.31969	0.05448510590719115	0	NA	3897	1
cg20300677	5	14292971	0.49589800000000006	0.309894	0.10955019950018186	0	NA	3897	1
cg20300791	7	44521377	-0.10633	0.198209	0.5916448573309512	0	NA	3893	1
cg20300939	2	102051689	0.0110873	0.19116	0.9537485451904236	0	NA	3894	1
cg20301050	20	48903506	0.22600600000000004	0.298715	0.44929309035839426	0	NA	3897	1
cg20301063	8	10575722	-0.00627629	0.103294	0.9515492168080448	0	NA	3893	1
cg20301066	20	19783675	-0.11463700000000002	0.334836	0.7320742631279953	0	NA	3897	1
cg20301125	5	130975565	0.23033300000000004	0.205935	0.2633644871376897	0	NA	3894	1
cg20301127	15	76483637	0.0675573	0.284518	0.8123117913607402	0	NA	3894	1
cg20301306	2	172544011	-1.20204	0.859495	0.161950319333151	0	NA	3889	1
cg20301518	19	19679783	-0.250728	0.385198	0.5151066474987315	0	NA	3895	1
cg20301648	10	43902586	-0.133525	0.810271	0.8691088459914171	0	NA	3893	1
cg20301706	19	39745642	0.109945	0.126965	0.3865190580189894	0	NA	3897	1
cg20301866	1	206671093	0.235401	0.310381	0.4481960369385152	0	NA	3897	1
cg20301961	1	23235987	-0.0892552	0.181075	0.6220702427916636	0	NA	3892	1
cg20301965	18	66177647	0.212695	0.18814	0.25825948765587425	0	NA	3895	1
cg20301981	15	99643752	-0.110471	0.239909	0.6451785926955143	0	NA	3893	1
cg20302062	8	37434725	0.217992	0.306122	0.4763977493927582	0	NA	3892	1
cg20302111	3	126422713	0.396582	1.12691	0.7248983709171899	0	NA	3894	1
cg20302154	1	33944827	0.265659	0.356645	0.4563421097681193	0	NA	3896	1
cg20302171	1	8426319	-0.255358	0.370599	0.49079730638897534	0	NA	3897	1
cg20302229	3	133657516	0.175031	0.278985	0.530406907763296	0	NA	3863	1
cg20302236	8	28637293	0.410383	0.31043099999999996	0.18617542593811032	0	NA	3897	1
cg20302658	13	99679954	-0.259997	0.216247	0.22924152862123853	0	NA	3897	1
cg20302660	11	5894127	0.131921	0.0978825	0.1777392625966973	0	NA	3896	1
cg20302807	1	161044470	0.00842306	0.352685	0.9809461964764857	0	NA	3895	1
cg20303026	20	36070497	-0.488021	0.265636	0.06618340854814983	0	NA	3897	1
cg20303041	8	66624579	-0.0236467	0.267755	0.9296265631133416	0	NA	3893	1
cg20303140	9	139137358	0.932897	1.44824	0.5194722585465116	0	NA	3850	1
cg20303169	5	65505181	-0.12338	0.277736	0.6568728252817979	0	NA	3894	1
cg20303231	22	34382180	0.113718	0.0743346	0.1260631475058217	0	NA	3895	1
cg20303238	19	42817348	0.311015	1.03611	0.7640431722551397	0	NA	3881	1
cg20303305	15	76304804	-0.69506	0.608953	0.25370279035684973	0	NA	3890	1
cg20303394	3	127392854	-0.712314	0.347903	0.0406139206267442	0	NA	3896	1
cg20303551	3	20089995	0.276106	0.23032500000000003	0.23061857323360452	0	NA	3896	1
cg20303630	17	8222134	0.00482066	0.311359	0.9876471323337792	0	NA	3897	1
cg20303637	16	1874307	0.209521	0.16869	0.21421902127467474	0	NA	3887	1
cg20303669	6	50152660	-0.1128	0.130653	0.3879419798737124	0	NA	3896	1
cg20303744	2	190539822	0.8252609999999999	0.821626	0.31517421244974364	0	NA	3890	1
cg20303844	5	86563752	0.695101	0.702793	0.3226361845464589	0	NA	3896	1
cg20303860	4	84035891	-0.0305654	0.627795	0.961168806114917	0	NA	3885	1
cg20303886	19	15754352	0.0341547	0.205744	0.8681523754983094	0	NA	3894	1
cg20303917	9	130826040	0.330201	0.377025	0.3811351574775932	0	NA	3896	1
cg20303923	13	80378333	-0.3881200000000001	0.258097	0.13263912689480498	0	NA	3894	1
cg20304048	22	23035508	-0.116853	0.127453	0.35923063568499813	0	NA	3897	1
cg20304252	3	3670388	0.0732218	0.184594	0.6916152283888126	0	NA	3894	1
cg20304287	18	34894581	-0.37631200000000004	0.383557	0.32653799601424777	0	NA	3897	1
cg20304349	10	13739925	-0.018847900000000004	0.183164	0.9180409320378442	0	NA	3896	1
cg20304530	15	88502498	-0.0273966	0.0712409	0.7005613594278384	0	NA	3893	1
cg20304618	4	165797877	0.251798	0.171576	0.14222389815233363	0	NA	3727	1
cg20304687	2	41960879	-0.11526700000000001	0.35866	0.7479206435155021	0	NA	3896	1
cg20304716	7	3308008	0.272741	0.137137	0.04672092010011951	0	NA	3888	1
cg20304911	11	66773712	-0.0742967	0.317233	0.8148279252116272	0	NA	3894	1
cg20304938	8	103050519	0.323994	0.304767	0.287742254874408	0	NA	3894	1
cg20304956	8	80911458	-0.031075300000000004	0.149477	0.8353121073054488	0	NA	3880	1
cg20305294	4	38462973	0.00236854	0.269172	0.9929792210549158	0	NA	3889	1
cg20305576	13	28968481	-0.00399707	0.217705	0.9853516397162753	0	NA	3893	1
cg20305639	21	38444958	-0.787403	0.973052	0.4183946055403209	0	NA	3835	1
cg20305662	4	166794143	0.217669	0.178823	0.22351612398664902	0	NA	3893	1
cg20305683	8	20647436	-0.0209119	0.0285156	0.46334531287710545	0	NA	3894	1
cg20305969	11	12432190	-0.0047703	0.346496	0.9890156639925907	0	NA	3897	1
cg20306035	21	43514260	-0.0347828	0.310309	0.910751371254528	0	NA	3893	1
cg20306087	4	5044013	0.10596099999999999	0.191934	0.5809004070022903	0	NA	3894	1
cg20306229	19	6744474	0.165695	0.313144	0.5967128011494539	0	NA	3894	1
cg20306251	5	176263533	-0.0322168	0.0706117	0.6482080568246135	0	NA	3892	1
cg20306355	5	72141569	-0.0765788	0.20244500000000001	0.7052302865286462	0	NA	3892	1
cg20306446	13	39566222	0.0848648	0.182494	0.6419114831125935	0	NA	3896	1
cg20306463	12	99478934	0.430604	0.23278	0.06433770085587123	0	NA	3891	1
cg20306524	13	112078336	0.04609540000000001	0.293695	0.8752843349998993	0	NA	3891	1
cg20306849	19	11908729	0.468938	0.2449	0.05551620163491813	0	NA	3896	1
cg20307100	8	141475121	-0.500196	1.42761	0.7260587858553784	0	NA	3893	1
cg20307105	5	27472127	-0.0172339	0.24145999999999998	0.9431003194863511	0	NA	3896	1
cg20307171	2	198175924	-0.771723	1.3688	0.5728934541084945	0	NA	3895	1
cg20307442	17	21191042	-1.66344	1.25957	0.1866210381203466	0	NA	3897	1
cg20307568	22	46634925	-0.323355	0.342731	0.3454426663330884	0	NA	3897	1
cg20307585	15	52312073	-0.40909999999999996	0.611184	0.5032680756645056	0	NA	3885	1
cg20307740	11	74350090	0.364135	0.29721	0.22050835604961178	0	NA	3896	1
cg20307758	22	37248932	-0.085445	0.284944	0.7642794164697162	0	NA	3893	1
cg20307799	3	57023605	0.475872	0.185931	0.01048526953076413	0	NA	3896	1
cg20307928	20	33606777	0.0327461	0.28275	0.9078008195152295	0	NA	3896	1
cg20307972	20	56710820	-0.226673	0.130564	0.08254501755666703	0	NA	3894	1
cg20307975	20	11334719	0.0908319	0.128696	0.48032091579481745	0	NA	3892	1
cg20307979	10	85953460	-0.240347	0.346404	0.48778608760989045	0	NA	3895	1
cg20308074	3	148718676	-0.151343	0.249428	0.5440100197318909	0	NA	3896	1
cg20308134	1	82091456	0.09665210000000002	0.200753	0.6301982363242811	0	NA	3896	1
cg20308138	5	66597522	-0.323413	0.230731	0.1610082723516238	0	NA	3897	1
cg20308177	20	53228822	-0.471859	0.361296	0.19154651108302764	0	NA	3893	1
cg20308255	4	56202981	-0.349617	0.164247	0.033286947151382806	0	NA	3886	1
cg20308437	8	97592381	0.204497	0.269222	0.44750267225319373	0	NA	3896	1
cg20308459	2	224032236	-0.0631734	0.15614500000000003	0.6857850573130562	0	NA	3890	1
cg20308528	1	216245074	-0.0770292	0.248626	0.7566981699315386	0	NA	3892	1
cg20308561	12	125662921	0.380615	0.30887	0.21784369039293103	0	NA	3895	1
cg20308611	9	6827762	0.0897199	0.150537	0.5511759012564765	0	NA	3810	1
cg20308728	1	114076759	0.539648	0.369687	0.1443607270501185	0	NA	3894	1
cg20308777	8	20046822	0.0979318	0.388517	0.800990300563409	0	NA	3894	1
cg20308823	8	105682364	0.0711064	0.15387499999999998	0.6440060568089581	0	NA	3844	1
cg20309069	17	75368994	-0.494759	0.694955	0.4765084029044037	0	NA	3894	1
cg20309393	4	110345957	0.225556	0.344759	0.512955565821876	0	NA	3894	1
cg20309629	7	4885664	-0.0535074	0.085383	0.5308722295236823	0	NA	3891	1
cg20309646	5	81046855	0.085348	0.9781759999999999	0.9304710544164239	0	NA	3897	1
cg20309656	1	19162101	0.108862	0.103879	0.2946527644444334	0	NA	3876	1
cg20309665	1	38533414	-0.118431	0.171232	0.48916307020396743	0	NA	3892	1
cg20309779	19	35264398	0.09371	0.182951	0.608501488935925	0	NA	3892	1
cg20309970	13	24002215	0.0774626	0.203901	0.7040174261671897	0	NA	3895	1
cg20310164	14	50299705	0.0573686	0.251459	0.8195351051393293	0	NA	3880	1
cg20310170	10	72698709	-0.299108	0.306697	0.3294334348285603	0	NA	3896	1
cg20310171	5	64090014	0.0729848	0.0768222	0.34208771446320624	0	NA	3892	1
cg20310230	5	72451166	0.0210837	0.151517	0.8893310474200209	0	NA	3894	1
cg20310407	20	5426378	0.3943539999999999	0.301695	0.19116922293089814	0	NA	3897	1
cg20310415	14	71861912	-0.287977	0.232213	0.21492302667628518	0	NA	3897	1
cg20310681	5	150446071	0.0419225	0.194902	0.829693034848997	0	NA	3892	1
cg20310703	20	45390235	-0.0639862	0.256173	0.8027595762301489	0	NA	3896	1
cg20310870	17	73310221	0.0565448	0.409494	0.89017358591939455	0	NA	3897	1
cg20310907	8	65831120	0.0394352	0.48525699999999994	0.9352299133478471	0	NA	3897	1
cg20311018	14	57535336	0.115725	0.108308	0.285303763601617	0	NA	3894	1
cg20311019	16	154598	0.189751	0.322031	0.5557055915167763	0	NA	3896	1
cg20311038	5	76893303	-0.182294	0.150132	0.2246618868057413	0	NA	3891	1
cg20311100	12	9884176	0.005135840000000001	0.191016	0.9785498922979511	0	NA	3889	1
cg20311348	12	54770515	-0.158184	0.282303	0.5752515660205204	0	NA	3894	1
cg20311471	15	52711232	-0.216754	0.1961	0.26901930249981965	0	NA	3896	1
cg20311481	20	4206624	0.678458	0.311656	0.029484664375457117	0	NA	3897	1
cg20311502	16	80705636	0.16868	0.200296	0.39970197504638066	0	NA	3843	1
cg20311522	1	8709247	-0.0696518	0.132499	0.5991120008320512	0	NA	3832	1
cg20311628	12	1699081	-0.00913159	0.270352	0.9730552408199871	0	NA	3896	1
cg20311638	20	39831230	0.237929	0.330446	0.4715103132981216	0	NA	3894	1
cg20311723	11	117192053	0.011812200000000002	0.215327	0.9562523642772403	0	NA	3894	1
cg20311847	6	47597536	0.357554	0.163497	0.028748748343928248	0	NA	3867	1
cg20311848	7	128784435	-0.285246	0.961664	0.766758843766258	0	NA	3896	1
cg20311890	4	76994130	-0.409115	0.305192	0.18007738962847047	0	NA	3891	1
cg20312287	5	124254507	-0.0687187	0.0893835	0.44200763025740175	0	NA	3714	1
cg20312345	13	91069358	-0.21354099999999998	0.136308	0.11720669553337293	0	NA	3731	1
cg20312367	20	37288234	0.10704699999999999	0.107445	0.3191064539606171	0	NA	3896	1
cg20312489	19	46523947	-0.300886	0.365422	0.41028441309297353	0	NA	3897	1
cg20312589	2	172866087	0.0172019	0.243637	0.9437124261864309	0	NA	3895	1
cg20312645	2	174764571	0.206504	0.259449	0.426071026080124	0	NA	3889	1
cg20312691	20	36856227	0.010334799999999998	0.274629	0.9699812055314356	0	NA	3894	1
cg20312865	15	85260543	-0.546423	0.298104	0.06680338523409979	0	NA	3891	1
cg20313096	2	46924942	-0.30151	0.335457	0.36875721750783375	0	NA	3892	1
cg20313291	1	181161000	0.303576	0.260668	0.24417776331571067	0	NA	3893	1
cg20313295	9	130640786	0.24614	0.23513500000000004	0.29519049239043416	0	NA	3893	1
cg20313438	10	135139893	-0.035658	0.0774939	0.6454161340656445	0	NA	3895	1
cg20313696	13	33775345	-0.279964	0.344957	0.4170263515694834	0	NA	3897	1
cg20313722	19	47248003	0.375058	0.258318	0.14652285021546366	0	NA	3893	1
cg20313901	11	126174298	0.788621	0.398382	0.047753011692317944	0	NA	3831	1
cg20314319	5	114588924	-0.18035	0.270587	0.5050826741890092	0	NA	3896	1
cg20314442	19	54356384	0.599062	0.327148	0.06707590419399483	0	NA	3896	1
cg20314480	15	81591736	-0.11501699999999998	0.169405	0.49717150605958754	0	NA	3895	1
cg20314610	6	17769016	0.293117	0.1749	0.09375544072559903	0	NA	3895	1
cg20314763	13	73628948	0.0617824	0.195411	0.7518761799855012	0	NA	3896	1
cg20315193	6	99905878	-0.283994	0.302055	0.34711177456069575	0	NA	3896	1
cg20315326	17	54204008	-0.126943	0.253074	0.6159459124758669	0	NA	3893	1
cg20315577	10	74075151	0.25725	0.311621	0.4090752817351664	0	NA	3894	1
cg20315590	1	186003041	0.0107091	0.0485503	0.8254214828779234	0	NA	3864	1
cg20315607	1	93343483	0.17680199999999996	0.13824	0.200914785992156	0	NA	3767	1
cg20315629	15	44829268	1.7109	1.17341	0.144824518688997	0	NA	3841	1
cg20315722	2	219494066	-0.0420604	0.344376	0.90279201773111	0	NA	3896	1
cg20315727	21	30560179	-0.0177612	0.201527	0.9297708857509591	0	NA	3895	1
cg20315937	4	7873883	-0.11043799999999998	0.142268	0.43759116075929905	0	NA	3888	1
cg20315946	3	150004404	0.221179	0.305695	0.4693553410428264	0	NA	3897	1
cg20315976	7	14028498	0.315413	0.767963	0.6812824086004875	0	NA	3892	1
cg20316053	19	2241424	0.105802	0.290023	0.7152565619779752	0	NA	3886	1
cg20316130	18	21229509	-0.13065	0.315244	0.6785512572556964	0	NA	3896	1
cg20316300	10	31274217	-0.0641994	0.168283	0.7028347598350111	0	NA	3877	1
cg20316427	8	142288216	0.294073	0.310345	0.34334940844288664	0	NA	3895	1
cg20316716	2	106001301	0.44116900000000003	0.378416	0.24368289168742993	0	NA	3893	1
cg20316766	3	45095898	-0.103043	0.202432	0.610734523423458	0	NA	3896	1
cg20316901	9	93588840	0.364943	0.198002	0.06531034638033463	0	NA	3893	1
cg20316911	5	68561936	0.235969	0.344787	0.4937285168245216	0	NA	3893	1
cg20316949	6	66382341	0.245164	0.251074	0.32883600449261785	0	NA	3895	1
cg20316958	10	88470371	0.0699689	0.31109	0.822045168234828	0	NA	3897	1
cg20316971	7	120982762	-0.130477	0.305186	0.6689913599870481	0	NA	3896	1
cg20317044	9	75263098	0.088916	0.239493	0.7104382006343215	0	NA	3891	1
cg20317140	19	48267661	0.339072	0.338032	0.31582388862212557	0	NA	3890	1
cg20317252	19	16666483	0.584097	0.277251	0.035139738692947425	0	NA	3894	1
cg20317382	10	46971844	-0.0286485	0.0810079	0.7236006784856704	0	NA	3863	1
cg20317570	2	71686655	-0.0751313	0.170608	0.6596663689881166	0	NA	3895	1
cg20317611	22	50309524	0.119652	0.363581	0.742085316097923	0	NA	3895	1
cg20317628	16	69176916	0.232384	0.35552	0.513340310363304	0	NA	3896	1
cg20317766	22	45115544	-0.226369	0.283545	0.4246656724756497	0	NA	3897	1
cg20317866	6	105585488	-0.112924	0.257515	0.6610135343456385	0	NA	3897	1
cg20318019	2	23275466	0.36899	0.275668	0.18072359532287272	0	NA	3897	1
cg20318045	8	127601070	-0.166508	0.222036	0.45330624409700426	0	NA	3889	1
cg20318108	1	209925776	-0.201836	0.215859	0.34976959407013564	0	NA	3897	1
cg20318143	19	17516370	0.254172	0.324172	0.43300182483222444	0	NA	3878	1
cg20318201	16	18015467	0.132536	0.20512	0.5181894401224677	0	NA	3895	1
cg20318229	15	58060307	-0.0406354	0.11603200000000001	0.7261821807413402	0	NA	3897	1
cg20318233	10	23670334	-0.329286	0.273675	0.22889859563666484	0	NA	3897	1
cg20318234	4	177711682	-0.088786	0.170212	0.6019348675434024	0	NA	3896	1
cg20318281	9	85897912	0.0428828	0.205296	0.8345397441808317	0	NA	3891	1
cg20318330	13	70927441	-0.10117899999999999	0.147819	0.493672751165952	0	NA	3814	1
cg20318340	6	36684894	-0.270317	0.310774	0.3843995549519655	0	NA	3896	1
cg20318385	2	32827432	0.279347	0.207007	0.17719029310454448	0	NA	3897	1
cg20318391	8	19936702	0.127045	0.127214	0.31795383666375726	0	NA	3897	1
cg20318415	21	44569295	0.243019	0.306479	0.4278136521645165	0	NA	3894	1
cg20318536	1	27690467	-0.582469	0.301865	0.05366040517477642	0	NA	3897	1
cg20318619	1	9666173	0.453343	0.681805	0.5061042715082731	0	NA	3850	1
cg20318655	1	85454062	0.0826809	0.144566	0.5673728310868353	0	NA	3884	1
cg20318784	2	153141674	0.40413	0.24415700000000004	0.09788282765480207	0	NA	3894	1
cg20318826	16	58005061	-0.337751	0.295083	0.2523762992915334	0	NA	3897	1
cg20319084	9	117561539	0.136857	0.204967	0.5043234463369475	0	NA	3895	1
cg20319147	22	37173556	0.0265887	0.32289	0.9343715757423402	0	NA	3897	1
cg20319281	2	63780482	-0.313636	0.24410099999999998	0.19884065380801436	0	NA	3894	1
cg20319312	9	101559008	-0.30455	0.873411	0.727321778773484	0	NA	3882	1
cg20319401	12	101302561	-0.107407	0.13181	0.4151511340107057	0	NA	3827	1
cg20319425	8	145692800	-0.0862155	0.127874	0.5001700060254874	0	NA	3895	1
cg20319682	17	42611382	-0.0477854	0.386407	0.9015797495523482	0	NA	3895	1
cg20319791	3	54180925	-0.0702457	0.350273	0.8410539186141086	0	NA	3896	1
cg20319867	7	17365662	-0.337245	0.208071	0.10505690593336882	0	NA	3890	1
cg20319934	6	17619627	-0.0160943	0.169606	0.9244003887122177	0	NA	3886	1
cg20320011	1	229892663	-0.398485	0.260163	0.12560280929686665	0	NA	3897	1
cg20320227	16	66893029	-0.0892118	0.313683	0.7761029922985772	0	NA	3895	1
cg20320455	1	82014804	-0.289183	0.455071	0.5251233141357642	0	NA	3897	1
cg20320535	8	26435801	0.794319	1.05544	0.4516932472854196	0	NA	3888	1
cg20320604	6	29424788	-0.0171508	0.110408	0.8765531309482963	0	NA	3889	1
cg20320619	3	194693867	-0.0122055	0.226628	0.9570491106933484	0	NA	3897	1
cg20320691	15	101508437	-0.347622	0.170503	0.041469709137429187	0	NA	3884	1
cg20320863	12	89575415	-0.44918400000000003	0.209562	0.03207762073804003	0	NA	3892	1
cg20320886	18	18978272	0.124249	0.182823	0.4967491463208332	0	NA	3895	1
cg20321019	8	99321989	-0.0138122	0.285193	0.961372704069422	0	NA	3895	1
cg20321030	16	67062689	-0.26818	0.842045	0.7501159017777975	0	NA	3896	1
cg20321058	2	33663160	-0.069832	0.297812	0.8146096415292	0	NA	3881	1
cg20321106	3	149498107	-0.132918	0.207631	0.5220656448142973	0	NA	3894	1
cg20321281	17	7807029	-0.0406765	0.261872	0.876561400133331	0	NA	3897	1
cg20321409	8	61145794	0.252589	0.203031	0.21346614521747936	0	NA	3895	1
cg20321608	17	50888238	0.0293237	0.136356	0.82972637941651	0	NA	3730	1
cg20321719	9	134394131	0.162117	0.270617	0.549129966782645	0	NA	3893	1
cg20321747	11	91857023	0.00591233	0.0799056	0.9410172005450442	0	NA	3894	1
cg20321921	6	86139262	0.23681400000000002	0.234472	0.31250084791554267	0	NA	3893	1
cg20321998	5	137476346	-0.113717	0.341313	0.739002097037259	0	NA	3894	1
cg20322113	4	76394259	-0.0836968	0.276322	0.7619691984292055	0	NA	3893	1
cg20322257	11	17335971	0.401989	0.282338	0.15450831848650737	0	NA	3894	1
cg20322447	2	24347113	0.433352	0.296467	0.14381771688496958	0	NA	3897	1
cg20322482	7	152268349	-0.489142	0.368243	0.18407469463563947	0	NA	3897	1
cg20322492	21	46410434	-0.169828	0.168168	0.31255705929604455	0	NA	3896	1
cg20322554	3	126067482	0.106038	0.260524	0.683994647905811	0	NA	3896	1
cg20322563	3	48780235	0.0717033	0.217849	0.7420482056003439	0	NA	3893	1
cg20322613	1	68963542	-0.158344	0.209179	0.4490627595390296	0	NA	3896	1
cg20322685	7	97978097	-0.0929208	0.211679	0.6606830366554595	0	NA	3895	1
cg20322692	18	11953363	-0.129232	0.147062	0.3795321677112649	0	NA	3835	1
cg20322853	16	89086915	0.0126592	0.661905	0.9847410663175274	0	NA	3897	1
cg20323015	8	28909093	-0.65614	0.255311	0.010170917442793557	0	NA	3895	1
cg20323072	22	34270444	0.43651499999999993	0.192408	0.02328690124696745	0	NA	3896	1
cg20323303	6	135265453	0.661341	0.285986	0.020750458084399338	0	NA	3897	1
cg20323597	1	67998225	0.0316043	0.259164	0.9029409081266826	0	NA	3896	1
cg20323599	8	53415658	0.0260695	0.301778	0.9311592973037537	0	NA	3897	1
cg20323659	8	27249669	-0.202954	0.37876	0.592070518630081	0	NA	3895	1
cg20323725	7	99101202	0.377025	0.335483	0.26108623951793347	0	NA	3897	1
cg20323793	7	96133867	-0.12331199999999999	0.139331	0.37614089616729085	0	NA	3819	1
cg20323807	2	225652002	0.422142	0.178371	0.017949824634620366	0	NA	3891	1
cg20323915	17	26501574	0.251339	0.203907	0.21771912083458947	0	NA	3889	1
cg20323934	21	35190823	0.0365095	0.218632	0.8673774050911728	0	NA	3891	1
cg20324041	6	71964213	-0.101446	0.267812	0.7048396750599142	0	NA	3894	1
cg20324147	4	105895074	-0.179293	0.23821900000000001	0.4516666478652745	0	NA	3896	1
cg20324209	11	38406938	-0.268827	0.225526	0.23326123136076468	0	NA	3895	1
cg20324219	16	53967031	0.08252699999999999	0.199785	0.6795486907258467	0	NA	3887	1
cg20324256	6	160210809	-0.560548	0.794373	0.4804068458728793	0	NA	3815	1
cg20324417	2	123208680	0.321221	0.202282	0.11228948709268495	0	NA	3895	1
cg20324481	1	212393474	0.227276	0.352735	0.5193646686491309	0	NA	3897	1
cg20324502	10	31475653	0.110599	0.348507	0.7509773811576939	0	NA	3897	1
cg20324512	3	106959357	-0.28085200000000005	0.747474	0.7071140576695083	0	NA	3769	1
cg20324595	1	62889861	-0.216072	0.226996	0.34115997193830333	0	NA	3897	1
cg20324600	7	139719351	-0.10443	0.274479	0.7035993335648092	0	NA	3885	1
cg20324784	10	74436268	-0.091795	0.219821	0.6762470803516896	0	NA	3893	1
cg20324809	1	150997210	0.720964	1.15793	0.5335265319069848	0	NA	3897	1
cg20324851	19	14016618	0.179853	0.180242	0.3183560819714333	0	NA	3896	1
cg20324864	19	1622280	0.037573	0.274174	0.8909986156358125	0	NA	3895	1
cg20324953	6	138187578	-0.575727	0.582694	0.32313136072442317	0	NA	3896	1
cg20324959	2	235862401	-0.140086	0.072928	0.05474672816950723	0	NA	3897	1
cg20325131	16	55689851	-0.318723	0.182802	0.08123895079785678	0	NA	3881	1
cg20325177	15	56390308	0.250356	0.366866	0.4949746116091216	0	NA	3896	1
cg20325185	1	235966223	-0.015132399999999999	0.152837	0.9211302854355798	0	NA	3736	1
cg20325269	1	204380324	2.26083	1.18863	0.05716502420455099	0	NA	3896	1
cg20325521	15	52429216	-0.34595200000000004	0.384082	0.36773491221284427	0	NA	3896	1
cg20325636	18	14119357	0.0838921	0.146818	0.5677271683085245	0	NA	3894	1
cg20325814	1	151611101	-0.0507646	0.142844	0.7223012630251593	0	NA	3867	1
cg20325838	8	103877073	-2.78577	1.2372	0.024342935713734463	0	NA	3894	1
cg20325935	2	2871411	-0.18897699999999998	0.307166	0.5384044251573477	0	NA	3894	1
cg20326159	16	47144999	-0.1207	0.250209	0.6295241533305915	0	NA	3895	1
cg20326181	5	154007026	-0.0393504	0.305948	0.8976599740485999	0	NA	3894	1
cg20326208	4	184250377	-0.0147201	0.291444	0.9597179943076728	0	NA	3897	1
cg20326222	3	100712845	-0.289692	0.178195	0.10401302604664567	0	NA	3874	1
cg20326227	17	73511672	1.28576	1.25741	0.3065223893289734	0	NA	3868	1
cg20326258	12	49934704	0.292129	0.309094	0.34460078880595907	0	NA	3891	1
cg20326260	8	41582061	0.649541	0.323495	0.04465543401806478	0	NA	3897	1
cg20326379	8	64616128	0.006908439999999999	0.0975349	0.9435327040827577	0	NA	3863	1
cg20326425	10	46090698	0.15155	0.212807	0.47637336454467366	0	NA	3896	1
cg20326468	22	41258467	-0.0422376	0.250208	0.8659461315868398	0	NA	3892	1
cg20326908	10	5313249	-0.069475	0.233363	0.7659228708538469	0	NA	3895	1
cg20327081	16	19490949	0.325018	0.243361	0.181700142989628	0	NA	3894	1
cg20327214	9	134298356	0.0430444	0.156688	0.783535911795374	0	NA	3893	1
cg20327265	18	20138983	0.37482	0.264071	0.15578505567581188	0	NA	3866	1
cg20327591	19	8117372	0.0905371	0.294661	0.7586466128996621	0	NA	3895	1
cg20327703	19	5904084	0.8872579999999999	0.817949	0.27803899196015064	0	NA	3871	1
cg20327730	10	49496539	-0.0896832	0.158821	0.5722907645557288	0	NA	3893	1
cg20327913	14	101833143	-0.284672	0.252423	0.25942223186246294	0	NA	3890	1
cg20328358	14	76506941	0.380386	0.335656	0.257104482010176	0	NA	3897	1
cg20328532	4	55414602	0.0345587	0.287618	0.9043604765777034	0	NA	3896	1
cg20328570	1	167095143	0.38885	0.261924	0.13765221424813398	0	NA	3896	1
cg20328620	19	10880966	0.1564	0.199935	0.4340651781237387	0	NA	3892	1
cg20328799	2	120985492	0.242072	0.189886	0.20237010843401168	0	NA	3896	1
cg20328876	6	41039639	-0.706285	0.7006400000000002	0.3134271377253634	0	NA	3897	1
cg20328920	12	44768828	0.0690166	0.128631	0.5915804396159575	0	NA	3754	1
cg20329028	10	69836236	0.644133	0.305147	0.03478141587237487	0	NA	3897	1
cg20329111	3	50388124	-0.197985	1.02646	0.8470518840781647	0	NA	3897	1
cg20329437	2	54785462	-1.54072	0.938262	0.10056928836313095	0	NA	3893	1
cg20329510	2	128422210	0.0564002	0.140872	0.6888877947689185	0	NA	3876	1
cg20329557	17	36489223	-0.0712096	0.310961	0.8188700883738814	0	NA	3891	1
cg20329769	2	220083241	0.545387	0.848978	0.5206107985508258	0	NA	3897	1
cg20329772	12	108177803	0.167187	0.400699	0.6765040579478665	0	NA	3894	1
cg20329861	10	111716018	0.00298652	0.218096	0.9890744271825539	0	NA	3875	1
cg20329935	6	56333651	0.243487	0.160172	0.12847087376506644	0	NA	3838	1
cg20329960	11	117567433	0.0181247	0.226432	0.9362016395988135	0	NA	3887	1
cg20329968	5	32947289	1.0383799999999999e-4	0.286529	0.9997108469466925	0	NA	3897	1
cg20330031	12	10438681	-0.126395	0.149065	0.3964832532449258	0	NA	3890	1
cg20330144	11	8730727	-0.279596	0.339255	0.40985602148045086	0	NA	3896	1
cg20330224	2	106781824	0.0504709	0.298841	0.8658841033760272	0	NA	3886	1
cg20330256	16	57648576	-0.050984	0.381242	0.893615029325169	0	NA	3895	1
cg20330344	3	67353245	-0.530126	0.443631	0.23209851900941994	0	NA	3897	1
cg20330404	1	151260514	0.0326341	0.320697	0.9189472422881566	0	NA	3893	1
cg20330433	16	47050750	0.8665590000000001	1.2093100000000003	0.4736375554872337	0	NA	3891	1
cg20330553	10	68254001	-0.177279	0.205009	0.38718280208208056	0	NA	3896	1
cg20330667	18	53905796	0.135111	0.259253	0.6022587917839974	0	NA	3895	1
cg20330680	17	72548374	-0.3915910000000001	0.295088	0.18449834272759819	0	NA	3894	1
cg20330850	4	10024408	0.110174	0.27289	0.6864109521515667	0	NA	3897	1
cg20331026	8	98656671	-0.626923	1.13207	0.5797262278521719	0	NA	3843	1
cg20331062	5	136070457	0.342497	0.237663	0.1495554224692755	0	NA	3896	1
cg20331074	6	154936706	-0.0449638	0.158969	0.777294629082071	0	NA	3895	1
cg20331102	20	2794706	-0.293789	0.280325	0.2946248012268105	0	NA	3889	1
cg20331137	3	119396945	0.316903	0.328622	0.3348760106045122	0	NA	3891	1
cg20331147	1	160444222	-0.304065	0.25714	0.23701206917093226	0	NA	3893	1
cg20331218	9	120107751	0.12449699999999998	0.220545	0.5724159130773827	0	NA	3886	1
cg20331269	13	73829188	-0.0303861	0.171923	0.8597106599622977	0	NA	3895	1
cg20331390	19	36716187	0.060777	0.0835805	0.467123523071327	0	NA	3888	1
cg20331406	8	120078343	0.110359	0.200416	0.5818738671238269	0	NA	3897	1
cg20331494	3	138067500	0.474019	0.463487	0.3064386448299374	0	NA	3885	1
cg20331510	6	1771723	-0.0060753	0.239365	0.9797511428885053	0	NA	3896	1
cg20331567	1	235092818	-0.00116789	0.0608667	0.9846913957210935	0	NA	3897	1
cg20331654	7	87253820	0.228492	0.17692	0.1965307076750816	0	NA	3897	1
cg20331691	9	13718920	0.360193	0.194561	0.06412476498865533	0	NA	3893	1
cg20331765	10	126716550	0.353854	0.294986	0.23030948703888834	0	NA	3895	1
cg20331812	8	42066070	0.476733	0.361219	0.18690534837212688	0	NA	3892	1
cg20332049	10	99525044	0.20256900000000003	0.312275	0.5165401558846552	0	NA	3894	1
cg20332104	15	89647701	0.156048	0.338062	0.6443712056430401	0	NA	3895	1
cg20332138	11	56899252	-0.130574	0.189688	0.491224884017647	0	NA	3889	1
cg20332306	3	177051579	-0.0441935	0.218665	0.8398338876893362	0	NA	3894	1
cg20332469	9	82773696	0.289582	0.240625	0.22879926553721056	0	NA	3894	1
cg20332476	19	45287202	-0.169188	0.29922	0.5717812436314942	0	NA	3894	1
cg20332517	22	38301066	-0.473111	0.25737	0.06602523318792825	0	NA	3894	1
cg20332538	11	44556573	-0.107834	0.241463	0.655173991792058	0	NA	3895	1
cg20332607	18	30474121	-0.0391497	0.301346	0.8966327985953205	0	NA	3897	1
cg20332663	8	133333005	0.648984	0.4751230000000001	0.1719614372061957	0	NA	3894	1
cg20332822	2	10987501	-0.275835	0.270066	0.3070832248482713	0	NA	3893	1
cg20332921	2	15329631	0.0259532	0.346286	0.9402566440703432	0	NA	3895	1
cg20332950	7	148729671	0.0748729	0.12114499999999999	0.5365465546499513	0	NA	3877	1
cg20333032	6	168504937	-0.0907154	0.0946937	0.3380689602254301	0	NA	3896	1
cg20333059	15	68112028	-0.110202	0.218468	0.6139586403199622	0	NA	3895	1
cg20333316	12	7271783	0.0999642	0.302178	0.7407862674373134	0	NA	3893	1
cg20333322	14	90986349	-0.333436	0.244189	0.1721012003859626	0	NA	3897	1
cg20333383	3	128948180	0.289949	0.388338	0.4552804055952713	0	NA	3897	1
cg20333389	20	6799566	0.15038	0.23228	0.5173677253391324	0	NA	3892	1
cg20333449	22	43047272	-0.190033	0.331225	0.5661519937128108	0	NA	3827	1
cg20333631	11	88244452	0.395615	0.22618	0.08027101351807955	0	NA	3897	1
cg20333849	1	26664940	-0.141059	0.334692	0.67341984730028015	0	NA	3896	1
cg20333922	8	140852909	0.103607	0.355209	0.770532079665091	0	NA	3897	1
cg20334128	14	92808310	-0.447489	0.178314	0.01208829865915718	0	NA	3895	1
cg20334235	9	133511233	-0.0746021	0.331564	0.8219788050068174	0	NA	3893	1
cg20334622	10	102726929	0.404251	0.265648	0.12807064330404788	0	NA	3890	1
cg20334675	11	47599220	0.478314	0.237313	0.04384803050595534	0	NA	3889	1
cg20334699	11	60681486	-1.63198	1.38595	0.23898912596606964	0	NA	3894	1
cg20334739	12	25272600	-0.261309	0.186617	0.16144080059314736	0	NA	3890	1
cg20334797	2	233868765	-0.13741	0.302404	0.6495466102722285	0	NA	3897	1
cg20334877	17	41172326	0.158165	0.332162	0.6339545133041271	0	NA	3897	1
cg20335021	3	185303946	0.221265	0.935487	0.8130261917005925	0	NA	3841	1
cg20335068	3	98545387	-0.0137643	0.183845	0.9403189040952659	0	NA	3896	1
cg20335273	13	52197867	-0.270697	0.313785	0.3883117557006559	0	NA	3876	1
cg20335712	7	28714297	0.248116	0.291795	0.3951531515786198	0	NA	3889	1
cg20335813	9	6842611	0.0431845	0.263924	0.8700265551960638	0	NA	3893	1
cg20335915	11	117312041	0.304961	0.286607	0.2873110730668009	0	NA	3896	1
cg20335953	18	51749158	0.4353020000000001	0.145164	0.0027114202444538343	0	NA	3873	1
cg20335980	1	94795765	0.4643860000000001	0.336192	0.16718309025395403	0	NA	3897	1
cg20336013	16	67205371	-0.0356413	0.233877	0.8788767001263434	0	NA	3888	1
cg20336032	2	111934906	0.182905	0.295234	0.5355702094272727	0	NA	3897	1
cg20336081	5	78091932	-0.129066	0.250089	0.6057983435630059	0	NA	3896	1
cg20336100	18	12884313	-1.97401	1.18487	0.0957106273866272	0	NA	3848	1
cg20336209	4	78653739	-0.0608472	0.360936	0.8661256855563952	0	NA	3896	1
cg20336210	5	50006983	0.148902	0.378967	0.6943819092110735	0	NA	3877	1
cg20336253	7	154376494	-0.101303	0.0901218	0.260984327588493	0	NA	3895	1
cg20336404	17	69515963	-0.0388098	0.16428	0.8132450593121957	0	NA	3887	1
cg20336507	10	32635297	-0.360107	1.03065	0.7267905700674919	0	NA	3878	1
cg20336524	8	128255325	0.448922	0.272223	0.09912786395255817	0	NA	3897	1
cg20336539	5	19791054	0.11334	0.158805	0.47540931223648725	0	NA	3893	1
cg20336543	12	110435360	-0.347274	0.252614	0.1692176766117599	0	NA	3895	1
cg20336631	17	6554177	0.657458	0.502612	0.19084530243279604	0	NA	3894	1
cg20336632	14	93122393	-0.00977251	0.27899	0.9720572758057806	0	NA	3896	1
cg20336757	4	15972268	0.0112136	0.117513	0.9239777869180089	0	NA	3781	1
cg20336788	11	74743433	-0.182131	0.39566	0.645285116844504	0	NA	3895	1
cg20336915	12	54524490	-0.140478	0.128608	0.27470303150672953	0	NA	3892	1
cg20336921	6	81317999	0.0484632	0.177232	0.7845111837121175	0	NA	3892	1
cg20337105	7	106415328	-0.0830992	0.17380100000000004	0.6325587952105909	0	NA	3882	1
cg20337110	12	124822634	0.41861	0.285368	0.14239975126821208	0	NA	3897	1
cg20337160	3	111057101	-0.379211	0.245015	0.12169327931503854	0	NA	3885	1
cg20337196	5	1401553	0.0240358	0.118139	0.8387805410861036	0	NA	3893	1
cg20337215	16	578931	-0.0131938	0.275637	0.9618225756214516	0	NA	3894	1
cg20337297	4	2143627	-0.137082	0.239942	0.5677874454348586	0	NA	3896	1
cg20337354	21	39774464	-0.0680929	0.11676	0.5597675029868086	0	NA	3786	1
cg20337696	20	44465613	0.36589000000000005	0.274824	0.18307020224295495	0	NA	3895	1
cg20337720	14	24838122	-0.167456	0.198594	0.3991122645337396	0	NA	3895	1
cg20337822	5	35771590	-0.556259	0.228046	0.014718176286918459	0	NA	3897	1
cg20337871	8	50966758	-0.249304	0.1308	0.056650999186315554	0	NA	3893	1
cg20337969	1	111988588	-0.00593226	0.222918	0.9787693230280604	0	NA	3894	1
cg20338089	20	55949833	-0.0108493	0.252413	0.9657156158594	0	NA	3887	1
cg20338090	2	192069169	0.168404	0.312442	0.5898917970438479	0	NA	3895	1
cg20338257	12	38940501	-0.0119039	0.160045	0.9407092508868248	0	NA	3837	1
cg20338294	18	903977	0.348669	0.215105	0.10503379641935955	0	NA	3723	1
cg20338314	1	31297019	0.0202079	0.902507	0.9821361781590473	0	NA	3897	1
cg20338376	14	101545614	-0.0471659	0.421405	0.9108826004798252	0	NA	3897	1
cg20338413	3	121207626	0.0711902	0.199085	0.7206524380651864	0	NA	3888	1
cg20338466	11	70453407	-0.162613	0.294312	0.5805927552338783	0	NA	3895	1
cg20338478	5	16428521	0.0296895	0.107346	0.7821044597817927	0	NA	3895	1
cg20338572	16	31366142	0.10206	0.247802	0.6804412470937704	0	NA	3893	1
cg20338703	11	118307464	-0.331873	0.911761	0.7158645647277943	0	NA	3866	1
cg20338872	3	58519373	-0.176271	0.265592	0.5068881491962833	0	NA	3893	1
cg20338956	13	48736138	-0.119012	0.207518	0.5663048062918348	0	NA	3893	1
cg20339005	16	1821856	0.900318	0.866943	0.2990385727170091	0	NA	3897	1
cg20339019	6	119784857	0.00211552	0.210184	0.9919693590056244	0	NA	3893	1
cg20339088	18	74420902	0.458741	0.313958	0.14397317276327667	0	NA	3897	1
cg20339371	13	53781040	-0.184587	0.189677	0.33047134929513877	0	NA	3896	1
cg20339696	5	129000652	-0.188942	0.285891	0.5086839879354776	0	NA	3895	1
cg20339746	5	16852863	-0.125616	0.321664	0.696152586919822	0	NA	3895	1
cg20339840	22	18049746	0.0241438	0.180505	0.8935947625076586	0	NA	3896	1
cg20339868	2	7913670	1.6224499999999997	0.835191	0.052063353991763955	0	NA	3895	1
cg20339956	4	165960043	0.00501231	0.125189	0.9680628766874215	0	NA	3885	1
cg20339991	14	24083484	-0.0747594	0.339718	0.8258220035922095	0	NA	3897	1
cg20340026	8	49715917	0.015872	0.221443	0.9428602898261801	0	NA	3896	1
cg20340029	1	33415223	0.155048	0.299407	0.6045627315194493	0	NA	3897	1
cg20340034	15	70284710	-0.00478429	0.3588	0.9893612095618939	0	NA	3897	1
cg20340356	1	10092978	2.04722	1.03385	0.04768212133916702	0	NA	3897	1
cg20340429	10	64967610	0.225176	0.247035	0.3620243161179375	0	NA	3893	1
cg20340445	21	30490125	0.315705	0.341575	0.3553496063185991	0	NA	3896	1
cg20340462	6	33944657	-0.214803	0.365421	0.5566508627498756	0	NA	3896	1
cg20340739	12	54380150	0.901658	0.842298	0.28440606435134463	0	NA	3893	1
cg20340870	4	87919459	-0.33917	0.23358	0.14648751145275443	0	NA	3894	1
cg20340994	16	88947415	-0.00933135	0.250061	0.9702328131508068	0	NA	3893	1
cg20341067	1	53192346	-0.013585499999999999	1.05725	0.9897475881737217	0	NA	3890	1
cg20341077	2	106021029	-0.091674	0.352227	0.7946557774925952	0	NA	3897	1
cg20341128	13	75125924	-0.0436687	0.227996	0.8481082276557352	0	NA	3885	1
cg20341253	1	860469	-0.127138	0.695612	0.8549773664901081	0	NA	3889	1
cg20341318	5	135385183	0.71191	0.356355	0.04574322301191061	0	NA	3896	1
cg20341435	8	50708147	-0.610632	0.227953	0.0073894735946517945	0	NA	3897	1
cg20341632	7	101943757	0.289966	0.242554	0.2319034994919088	0	NA	3849	1
cg20341709	13	101159629	-0.166168	0.206763	0.4215909935261	0	NA	3883	1
cg20341733	9	86323206	-0.516207	0.729061	0.47891816103168716	0	NA	3896	1
cg20342073	2	33013352	-0.0103451	0.166197	0.9503669234146368	0	NA	3850	1
cg20342112	1	42429698	-0.162599	0.327223	0.6192554954685279	0	NA	3896	1
cg20342118	16	15736881	-0.151702	0.687288	0.8253061607627865	0	NA	3895	1
cg20342144	9	138826081	0.157998	0.255154	0.535767462206146	0	NA	3894	1
cg20342188	16	28843349	-1.2676800000000001	0.389018	0.0011193709366538933	0	NA	3897	1
cg20342790	18	25938190	0.200588	0.245384	0.4136739910252694	0	NA	3894	1
cg20342792	4	186158634	0.064396	0.23895999999999998	0.7875569202960547	0	NA	3890	1
cg20342853	6	15245700	1.87056	1.3422	0.16342265332754377	0	NA	3895	1
cg20342930	3	172728015	-0.24152	0.345634	0.4846933748632883	0	NA	3887	1
cg20342998	11	118780672	-0.55971	0.336525	0.09627144436627093	0	NA	3888	1
cg20343161	1	218081161	-0.175586	0.164311	0.2852409898874677	0	NA	3897	1
cg20343273	5	133472622	0.635228	0.35986	0.07752869828429912	0	NA	3896	1
cg20343278	18	7946813	-0.181884	0.130877	0.16461016929165848	0	NA	3897	1
cg20343312	5	60917264	0.220133	0.391636	0.5740576224765922	0	NA	3896	1
cg20343389	22	48537171	-0.052381199999999996	0.297645	0.8603053449293028	0	NA	3897	1
cg20343559	10	44866502	-0.147612	0.253944	0.561053265789343	0	NA	3897	1
cg20343567	1	249121271	-0.0549986	0.104594	0.5990067471472809	0	NA	3897	1
cg20343700	9	79078258	-0.23126099999999997	0.23142099999999996	0.3176452112773148	0	NA	3892	1
cg20343727	2	208033137	0.134057	0.258742	0.6043810317741398	0	NA	3897	1
cg20343734	8	126535006	-0.00912079	0.114529	0.93652566116191	0	NA	3896	1
cg20343746	13	101197327	0.105389	0.387088	0.7854212737661381	0	NA	3896	1
cg20343797	3	153838670	-0.364647	0.509497	0.47417661433121094	0	NA	3897	1
cg20343822	15	40885078	-0.206404	0.262523	0.43173154485875076	0	NA	3886	1
cg20343982	22	27177941	-0.00745831	0.287452	0.9793001865734521	0	NA	3894	1
cg20344219	7	21742091	-0.0835307	0.39373	0.8319882684077771	0	NA	3897	1
cg20344340	3	196512253	0.369684	0.358184	0.30202227443688084	0	NA	3895	1
cg20344367	5	406893	-0.0529979	0.245915	0.829367312334035	0	NA	3893	1
cg20344372	7	39662520	0.202247	0.189427	0.28566588207032706	0	NA	3894	1
cg20344728	17	19846526	-0.09551210000000002	0.208521	0.6469197722545688	0	NA	3890	1
cg20344730	12	128081693	0.13082600000000003	0.179494	0.4660872942071332	0	NA	3895	1
cg20344737	3	188286217	0.392505	0.317364	0.21617397367028912	0	NA	3897	1
cg20344767	14	52326463	-0.138415	0.315428	0.6607945287921075	0	NA	3897	1
cg20344830	3	177533426	-0.446615	0.28744	0.120239827529688	0	NA	3895	1
cg20345125	17	72740970	-0.0545651	0.902862	0.9518086234516903	0	NA	3897	1
cg20345128	2	27327619	-0.395062	0.312766	0.20654489698198422	0	NA	3895	1
cg20345144	6	13295922	-0.19323799999999997	0.283054	0.4948030519959496	0	NA	3894	1
cg20345275	4	153584692	0.106449	0.248733	0.6686766560829076	0	NA	3884	1
cg20345277	1	12677751	-0.0936576	0.227558	0.6806496180962833	0	NA	3850	1
cg20345286	11	11990019	0.0176543	0.353071	0.9601206955593651	0	NA	3896	1
cg20345605	20	2821310	1.06294	1.04718	0.3100820208220123	0	NA	3877	1
cg20345674	3	53684538	0.05146740000000001	0.20017	0.7970873357167864	0	NA	3896	1
cg20345740	11	6914091	-0.149367	0.138946	0.2823745672200148	0	NA	3785	1
cg20345861	1	24515117	0.0312894	0.168753	0.8529032536099042	0	NA	3894	1
cg20346006	3	47028194	-0.497439	0.273895	0.06934479240081158	0	NA	3893	1
cg20346063	5	163374663	0.513943	0.268716	0.05580081568128651	0	NA	3896	1
cg20346417	22	39828046	-0.00871302	0.369181	0.981170919389786	0	NA	3897	1
cg20346534	6	46839671	0.377851	0.347079	0.27630387791004324	0	NA	3894	1
cg20346661	22	38106117	0.53059	0.330895	0.10882439746605639	0	NA	3897	1
cg20346774	15	59436893	-0.050407799999999996	0.14752	0.7325755700896153	0	NA	3897	1
cg20347155	2	145218951	-0.0370322	0.174834	0.8322525425155735	0	NA	3892	1
cg20347252	9	31255225	0.084861	0.29588	0.7742586927579932	0	NA	3894	1
cg20347269	17	3808157	-0.0381874	0.0364604	0.2949305955805076	0	NA	3897	1
cg20347377	4	154173498	0.0241336	0.181202	0.8940461497857423	0	NA	3895	1
cg20347443	18	60378382	-0.0358706	0.229837	0.8759780528849318	0	NA	3893	1
cg20347477	9	139606218	0.602694	0.818537	0.46154427581516005	0	NA	3896	1
cg20347552	12	54943762	0.292749	0.32556	0.3685372285352556	0	NA	3895	1
cg20347606	9	96426917	-0.128803	0.275674	0.640335755180984	0	NA	3894	1
cg20347667	17	56392245	-0.0054027499999999996	0.315706	0.9863462829041819	0	NA	3892	1
cg20347755	21	32815384	0.133405	0.317332	0.6741964278849593	0	NA	3896	1
cg20348024	11	17568873	-0.064314	0.23161300000000004	0.7812590019605777	0	NA	3881	1
cg20348081	1	150232800	-0.0120964	0.196969	0.9510305306576003	0	NA	3897	1
cg20348115	9	133605720	-0.474196	0.29425	0.10706181346039896	0	NA	3894	1
cg20348117	3	169717011	-0.0304294	0.276778	0.9124557367834026	0	NA	3893	1
cg20348146	17	6775740	0.134245	0.300579	0.6551484747244399	0	NA	3894	1
cg20348207	11	73075120	-0.46072299999999994	0.330378	0.16315673292433375	0	NA	3896	1
cg20348235	11	66798897	-0.31437	0.173969	0.07075509427680042	0	NA	3896	1
cg20348374	17	26220592	-0.154962	0.327071	0.6356517794053499	0	NA	3897	1
cg20348504	7	128084905	0.00349962	0.336397	0.9916995621234462	0	NA	3896	1
cg20348533	3	45772359	0.127658	0.248248	0.6070871659886978	0	NA	3897	1
cg20348571	9	38119643	-0.334663	0.250896	0.18224600444688524	0	NA	3897	1
cg20348588	8	96517622	0.0357369	0.193967	0.8538234828114246	0	NA	3893	1
cg20348618	12	108729783	-0.198728	0.174636	0.2551390565841934	0	NA	3891	1
cg20348647	2	119725853	-0.325733	0.219791	0.13833698034293893	0	NA	3897	1
cg20348680	7	16720938	-0.366933	0.297214	0.21698868549961509	0	NA	3895	1
cg20348747	3	23113372	-0.114425	0.241379	0.6354663646151744	0	NA	3896	1
cg20348812	14	68979049	-0.250849	0.300599	0.4040009091714635	0	NA	3896	1
cg20348829	5	149535951	-0.0697001	0.334333	0.8348580359306075	0	NA	3893	1
cg20348932	4	54367958	-0.0551378	0.295412	0.8519373168489524	0	NA	3896	1
cg20349018	17	2238198	-0.429608	0.323414	0.1840614746970117	0	NA	3896	1
cg20349062	11	19109318	-0.0552044	0.260752	0.8323315085069471	0	NA	3879	1
cg20349231	2	224085990	0.0987537	0.166218	0.552430801413817	0	NA	3896	1
cg20349234	16	4546507	0.136091	0.245977	0.5800804743111418	0	NA	3890	1
cg20349344	17	46659761	-0.10094499999999999	0.290607	0.7283215198047792	0	NA	3889	1
cg20349635	12	30960369	0.0523512	0.122237	0.6684500316761213	0	NA	3882	1
cg20349650	3	114790979	0.426877	0.24127599999999996	0.07685255269283159	0	NA	3889	1
cg20349753	1	50609199	0.188792	0.283965	0.5061512373556052	0	NA	3896	1
cg20349871	19	14488863	9.985469999999999e-5	0.205744	0.9996127589610108	0	NA	3894	1
cg20349881	16	24412800	0.0178868	0.171995	0.9171724860773746	0	NA	3896	1
cg20349934	20	55973685	-0.273086	0.521735	0.6006827209656282	0	NA	3896	1
cg20350144	19	54703402	-0.0841161	0.286287	0.7688974436917575	0	NA	3862	1
cg20350203	20	47957157	-0.378656	0.165628	0.022243525900586793	0	NA	3897	1
cg20350272	5	142504382	0.0527412	0.302482	0.8615814089547399	0	NA	3882	1
cg20350289	5	135468355	-0.394798	0.742136	0.5947431226476763	0	NA	3897	1
cg20350318	20	3091342	-0.0308849	0.340998	0.9278326133134189	0	NA	3895	1
cg20350374	10	124480442	-0.0194662	0.0828826	0.8143137203335249	0	NA	3892	1
cg20350654	3	42791300	0.0424478	0.294762	0.8854949188396126	0	NA	3896	1
cg20350657	5	112768115	0.257847	0.175944	0.14278289747115072	0	NA	3891	1
cg20350898	1	115324375	-0.163079	0.218712	0.4558888240306401	0	NA	3896	1
cg20350981	17	27917891	-0.00481429	0.22721	0.9830951091390069	0	NA	3896	1
cg20351113	12	120509459	0.355154	0.252256	0.1591574221900194	0	NA	3893	1
cg20351137	2	177133606	-0.145463	0.0538872	0.0069465045765845215	0	NA	3892	1
cg20351149	14	64957426	0.0820163	0.227672	0.7186685223658429	0	NA	3891	1
cg20351160	4	95505247	0.10127800000000002	0.218482	0.6429679902474819	0	NA	3896	1
cg20351187	6	136172226	-0.401117	0.229328	0.08027419103431344	0	NA	3897	1
cg20351190	14	101373220	-0.00121652	0.331538	0.99707231042052	0	NA	3896	1
cg20351202	5	31657560	0.20202	0.272448	0.4583907589108789	0	NA	3896	1
cg20351226	3	69435622	0.373872	0.459426	0.41577060827610157	0	NA	3896	1
cg20351364	5	175982549	-0.0746817	0.194085	0.7003940284905392	0	NA	3890	1
cg20351539	5	110808082	0.295069	0.292696	0.3134029113275799	0	NA	3896	1
cg20351582	5	131999991	0.012603	0.250675	0.959902246305589	0	NA	3897	1
cg20351668	2	206628737	0.0573618	0.07857129999999998	0.46535322444516375	0	NA	3894	1
cg20351770	6	37776074	-0.0884843	0.313404	0.777688163328205	0	NA	3888	1
cg20351778	17	48172614	-0.449543	0.909979	0.6212957999791611	0	NA	3785	1
cg20351920	4	6049239	0.0640528	0.106562	0.5477834971337994	0	NA	3894	1
cg20351936	17	1733982	-0.234991	0.843554	0.7805728708569739	0	NA	3895	1
cg20351959	9	94472578	0.186759	0.132837	0.15974608207601684	0	NA	3895	1
cg20352022	16	58329127	-0.122113	0.195033	0.5312398060935996	0	NA	3873	1
cg20352179	18	19250506	-0.0379659	0.377239	0.919835049211265	0	NA	3897	1
cg20352195	9	74383821	-1.28089	0.904924	0.1569316366224157	0	NA	3875	1
cg20352199	14	103517891	0.458248	0.256402	0.0739011708440527	0	NA	3889	1
cg20352371	12	41831595	-0.0207301	0.0620477	0.7383045448050709	0	NA	3895	1
cg20352386	12	133083593	-0.29238	0.176633	0.0978643532776834	0	NA	3893	1
cg20352394	1	151756751	-0.13672	0.283073	0.6291064192100069	0	NA	3894	1
cg20352415	11	44152544	1.0964	0.279127	8.566906061064546e-5	0	NA	3893	1
cg20352718	10	80899340	-0.602731	0.332318	0.06972121653863157	0	NA	3892	1
cg20352749	3	43327854	-0.111913	0.693434	0.8717865980563239	0	NA	3888	1
cg20352849	17	43201589	0.147135	0.248741	0.5541728026685252	0	NA	3897	1
cg20352894	21	36921419	-0.263581	0.243416	0.2788786841522293	0	NA	3890	1
cg20352971	21	43231627	0.294476	0.315365	0.3504264349593129	0	NA	3891	1
cg20353267	20	49116071	0.194122	0.361799	0.5915808832400231	0	NA	3897	1
cg20353318	22	21127740	-0.540341	0.254517	0.03375338796112797	0	NA	3896	1
cg20353334	6	17290079	-0.0595823	0.251016	0.812373988563821	0	NA	3892	1
cg20353344	11	65489582	0.0428719	0.169349	0.8001468240026596	0	NA	3870	1
cg20353535	6	168796274	-0.081997	0.159847	0.6079710615094338	0	NA	3897	1
cg20353542	6	86339801	0.205631	0.348046	0.5546439935000144	0	NA	3897	1
cg20353544	4	8200899	0.882886	1.0249	0.3889978248935598	0	NA	3840	1
cg20353571	4	41694962	0.10169	0.259524	0.6951818025219779	0	NA	3897	1
cg20353604	4	88418322	-0.0186458	0.336647	0.955830311910346	0	NA	3897	1
cg20353612	20	14534900	-0.117334	0.190529	0.5380049032059717	0	NA	3897	1
cg20353750	9	695218	-0.13803	0.0638122	0.030536103944944423	0	NA	3895	1
cg20353857	5	131347831	-0.338768	0.568246	0.5510654473566929	0	NA	3895	1
cg20353965	4	178378783	-0.0903423	0.268607	0.7366172358579834	0	NA	3897	1
cg20354014	2	28046664	0.130278	0.307757	0.6720658178052497	0	NA	3896	1
cg20354054	19	12941401	0.0623269	0.109094	0.5677869966895226	0	NA	3897	1
cg20354324	12	88786958	-0.036671	0.222869	0.8693055844881171	0	NA	3897	1
cg20354450	11	119155742	0.236899	0.27448	0.3880918777934046	0	NA	3893	1
cg20354474	14	60628545	0.0183949	0.227996	0.9356958052835345	0	NA	3896	1
cg20354718	5	66300634	-0.776196	1.05028	0.45988440326795205	0	NA	3897	1
cg20354771	12	27037911	2.35789	1.12007	0.035280223370737523	0	NA	3894	1
cg20354774	2	232278944	0.11163	0.208256	0.5919426742873274	0	NA	3895	1
cg20354836	9	140908936	-0.0310988	0.316765	0.921792340674103	0	NA	3893	1
cg20354873	14	62069030	0.330887	0.28	0.2373091650767998	0	NA	3896	1
cg20354880	10	79006906	0.142609	0.226297	0.5285734796537	0	NA	3896	1
cg20355084	18	9774695	-0.129403	0.11810099999999998	0.2732110675847562	0	NA	3890	1
cg20355210	16	28110290	0.210464	0.288382	0.4655064739948206	0	NA	3896	1
cg20355257	20	34818105	-0.316418	0.421206	0.4525207961165991	0	NA	3891	1
cg20355266	3	194836847	0.0682236	0.261004	0.7937924638162954	0	NA	3896	1
cg20355311	18	74231462	-0.0572015	0.13311	0.6673912944054489	0	NA	3892	1
cg20355381	18	20760274	0.11629699999999998	0.220881	0.5985309350356879	0	NA	3894	1
cg20355467	9	110063450	-0.04882419999999999	0.199631	0.8067876639054333	0	NA	3879	1
cg20355539	8	9117883	0.059237	0.11292	0.5998664098461488	0	NA	3897	1
cg20355566	19	10644634	-0.35404	0.30124	0.23988450191555374	0	NA	3897	1
cg20355576	14	90721437	-0.133202	0.10809400000000001	0.21784476489933663	0	NA	3897	1
cg20355577	6	34074524	-0.0624932	0.16848	0.7106944727463839	0	NA	3895	1
cg20355837	5	148034495	0.175763	0.238849	0.4618067929080271	0	NA	3897	1
cg20355860	10	62332352	0.13384	0.264197	0.6124413528283559	0	NA	3893	1
cg20355869	15	86332057	0.416375	0.351316	0.23594369436804705	0	NA	3897	1
cg20356145	1	92682443	-0.0226355	0.216372	0.9166822534664059	0	NA	3889	1
cg20356173	6	24360464	0.462031	0.750065	0.5379024743035776	0	NA	3892	1
cg20356197	6	100923756	0.0727628	0.155192	0.6391721097101651	0	NA	3893	1
cg20356373	2	37892893	-0.380755	0.289071	0.18778239986747636	0	NA	3889	1
cg20356924	6	100830210	0.317144	0.191538	0.0977672146202112	0	NA	3896	1
cg20357083	16	72644208	0.232723	0.308339	0.4503909424047892	0	NA	3895	1
cg20357101	1	50574462	-0.0167819	0.250957	0.9466839100267567	0	NA	3895	1
cg20357185	6	108138207	-0.10449600000000002	0.222022	0.6378863665688809	0	NA	3895	1
cg20357270	20	1873877	-0.00128023	0.314287	0.9967498721665107	0	NA	3892	1
cg20357446	4	55312907	0.22800799999999996	0.224344	0.3094712858654289	0	NA	3895	1
cg20357534	16	9540331	-0.0147292	0.103932	0.8873015037934477	0	NA	3888	1
cg20357556	14	104894892	-0.0900906	0.14169	0.5248879341088635	0	NA	3890	1
cg20357645	10	4394040	-0.349612	0.284911	0.2197880259720367	0	NA	3895	1
cg20357670	1	223308624	0.08563950000000001	0.273496	0.7541827378704876	0	NA	3887	1
cg20357873	5	139503334	-0.364502	0.171628	0.033687624766087776	0	NA	3890	1
cg20357875	18	42792737	-0.0779963	0.192947	0.6860385105876918	0	NA	3897	1
cg20357951	5	149708779	0.423314	0.300121	0.1583986547532907	0	NA	3894	1
cg20358069	11	12524857	-0.546601	0.34568	0.113824523596633	0	NA	3895	1
cg20358187	12	12849558	0.403833	0.514624	0.43262088228459417	0	NA	3889	1
cg20358240	1	213285062	0.026743799999999998	0.15832	0.8658576517539379	0	NA	3760	1
cg20358286	7	139516503	-0.634746	0.341158	0.06280589406981797	0	NA	3897	1
cg20358372	2	146973318	-0.034873	0.193631	0.8570738319154589	0	NA	3894	1
cg20358385	2	11280791	-0.4621509999999999	0.234998	0.04922741242558077	0	NA	3888	1
cg20358453	12	117715877	0.034407600000000003	0.0963805	0.7210936582607379	0	NA	3896	1
cg20358574	1	201110643	-0.356691	0.34067	0.29508670335878645	0	NA	3897	1
cg20358683	17	27468043	0.247863	0.797667	0.7560021399919616	0	NA	3879	1
cg20358975	5	150038982	-0.0772323	0.373384	0.8361315668134637	0	NA	3897	1
cg20359023	17	55491512	0.10524599999999999	0.387493	0.7859238419364252	0	NA	3888	1
cg20359173	3	87003900	-0.110511	0.188215	0.5571009615960398	0	NA	3894	1
cg20359259	11	12285466	0.0930528	0.219828	0.6720776964933298	0	NA	3895	1
cg20359263	7	103065877	0.00327871	0.134713	0.980582617576526	0	NA	3891	1
cg20359323	8	120977656	0.219113	0.375657	0.5597052091017944	0	NA	3896	1
cg20359368	15	74237548	-0.470239	0.322657	0.14500711870802718	0	NA	3885	1
cg20359519	17	62407188	-0.257223	0.312845	0.4109597301307937	0	NA	3896	1
cg20359654	3	121659777	-0.203593	0.251079	0.4174390233118052	0	NA	3893	1
cg20359706	8	37794624	0.419457	0.32810800000000007	0.20110441474573265	0	NA	3895	1
cg20359756	20	45342916	0.116372	0.27117	0.6678156921258287	0	NA	3895	1
cg20359991	18	65318553	0.11742100000000001	0.12048599999999998	0.32977788844038336	0	NA	3894	1
cg20360009	6	34538068	0.152548	0.197521	0.4399291758008129	0	NA	3895	1
cg20360195	7	143048240	-0.154958	0.268787	0.5642715015420728	0	NA	3895	1
cg20360406	6	28109267	0.814897	0.415468	0.04983292293906429	0	NA	3894	1
cg20360734	16	90113696	-0.310693	0.27274	0.2546387168185745	0	NA	3895	1
cg20360747	10	66520371	0.023572800000000005	0.285554	0.9342084761518643	0	NA	3896	1
cg20360785	9	125138922	-0.8235270000000001	0.390195	0.03481080132783546	0	NA	3895	1
cg20360794	17	28209491	0.0709578	0.24041199999999996	0.7678786658229193	0	NA	3890	1
cg20360841	1	108643371	-0.428659	0.200762	0.03274793971507201	0	NA	3894	1
cg20360876	15	83754615	0.124044	0.274491	0.6513370426353301	0	NA	3897	1
cg20360928	2	61191582	-0.229886	0.29268	0.4321887857135382	0	NA	3891	1
cg20360937	1	47500632	0.215167	0.216938	0.32127734919937145	0	NA	3896	1
cg20361258	2	85286190	0.283527	0.183073	0.12145143027738874	0	NA	3894	1
cg20361287	8	124741531	-0.482979	0.257642	0.06084600616239287	0	NA	3894	1
cg20361407	2	242497928	-0.191718	0.122868	0.1186754324861136	0	NA	3897	1
cg20361421	1	205265316	0.379601	0.216503	0.07954554128363649	0	NA	3894	1
cg20361440	18	60908122	0.386306	0.184618	0.03639727998777881	0	NA	3888	1
cg20361664	12	118604799	-0.029115	0.17114	0.8649127175157184	0	NA	3890	1
cg20361768	3	156819083	-0.116469	0.156022	0.45537093906552917	0	NA	3896	1
cg20361828	10	122792398	-0.0412314	0.073039	0.5724056609459147	0	NA	3895	1
cg20361881	16	48514014	-0.56824	0.250234	0.023156998657363995	0	NA	3895	1
cg20361895	5	5569207	0.142759	0.257002	0.578567639415356	0	NA	3896	1
cg20362099	9	91274318	0.0471862	0.263841	0.8580607303318616	0	NA	3894	1
cg20362170	11	67372443	-0.589496	0.35559	0.09735846706278786	0	NA	3895	1
cg20362195	4	15247176	-0.242499	0.257707	0.34671139554789804	0	NA	3896	1
cg20362299	6	167168762	-0.372481	0.336607	0.26847758100011976	0	NA	3890	1
cg20362335	1	205028130	-0.0654148	0.29397	0.8239075287376163	0	NA	3894	1
cg20362423	8	67579658	-0.0613997	0.17864	0.7310671451581199	0	NA	3874	1
cg20362797	3	123668491	-0.406545	0.34111	0.23332806098466094	0	NA	3896	1
cg20362821	15	101627502	0.130598	0.250367	0.6019305809674965	0	NA	3897	1
cg20362825	7	155545325	-0.0984576	0.276004	0.721297489673888	0	NA	3897	1
cg20362866	8	4138785	0.171676	0.0669904	0.010386307994857406	0	NA	3897	1
cg20363050	16	56908960	0.183999	0.159699	0.24925481636689353	0	NA	3895	1
cg20363058	9	140969982	0.0560467	0.185346	0.7623550934124119	0	NA	3893	1
cg20363081	10	36869562	-0.201966	0.12629	0.10977083760253364	0	NA	3885	1
cg20363083	6	106057705	0.19737	0.132338	0.1358543136669126	0	NA	3892	1
cg20363171	19	9957544	-0.0891256	0.196593	0.6502961356447814	0	NA	3893	1
cg20363256	19	28887306	-0.0716242	0.173673	0.6800401244212191	0	NA	3893	1
cg20363271	8	55181528	-0.21948200000000004	0.208874	0.29335661214755254	0	NA	3897	1
cg20363450	1	201540458	-0.013873800000000002	0.0405855	0.7324703284193078	0	NA	3879	1
cg20363688	9	123716084	-0.149691	0.242054	0.5362986119069104	0	NA	3889	1
cg20363751	3	119469091	-0.174415	0.213267	0.4134573463705503	0	NA	3890	1
cg20364008	5	37807054	-0.00502452	0.152026	0.9736343967634481	0	NA	3872	1
cg20364044	7	101205347	-0.0125483	0.3237	0.9690775786208164	0	NA	3897	1
cg20364120	20	11252176	-0.443278	0.300118	0.13967232006726973	0	NA	3895	1
cg20364213	19	19730261	0.448795	0.26845	0.09456355374162559	0	NA	3896	1
cg20364219	4	17773028	0.0271867	0.196141	0.8897599685056425	0	NA	3876	1
cg20364363	11	43671280	-0.267008	0.236514	0.2589269182559288	0	NA	3896	1
cg20364664	6	24532186	0.283658	0.150679	0.05976385459769016	0	NA	3732	1
cg20364722	18	59617365	0.0450388	0.275796	0.870278485103463	0	NA	3896	1
cg20364838	14	69148939	-0.346321	0.276267	0.2099970552671563	0	NA	3893	1
cg20365033	12	42853123	-0.082617	0.222294	0.7101486500784235	0	NA	3895	1
cg20365053	17	47279194	0.36896100000000004	0.393566	0.34851073181682846	0	NA	3891	1
cg20365054	1	245380063	0.180193	0.249045	0.4693507020269867	0	NA	3896	1
cg20365170	14	23905970	-0.10320699999999998	0.320125	0.7471527602739958	0	NA	3897	1
cg20365193	11	68923088	0.127464	0.334217	0.7029205877597677	0	NA	3897	1
cg20365315	8	140887586	-0.00572034	0.362225	0.9874001483540263	0	NA	3895	1
cg20365373	14	69657910	-0.0288714	0.260748	0.9118341844338811	0	NA	3844	1
cg20365387	13	77526352	-0.153971	0.243859	0.5277832315403879	0	NA	3896	1
cg20365506	22	36761286	0.159855	0.381362	0.6750928717595084	0	NA	3889	1
cg20365519	3	50457173	0.450724	0.371858	0.22547933438156145	0	NA	3897	1
cg20365636	5	14619738	0.025766399999999995	0.158768	0.871077780369856	0	NA	3897	1
cg20366213	8	61465645	-0.247199	0.392841	0.5291790665809784	0	NA	3896	1
cg20366232	9	110518064	-0.0886929	0.179701	0.6216182357363171	0	NA	3896	1
cg20366277	17	27454979	0.338343	0.33246	0.3088227521530937	0	NA	3897	1
cg20366299	3	49056463	-0.0714562	0.125934	0.5704357163956347	0	NA	3897	1
cg20366327	6	108068131	-0.029148	0.36391	0.9361603256922681	0	NA	3896	1
cg20366352	2	67730094	-0.0481097	0.196074	0.8061738149471577	0	NA	3896	1
cg20366486	9	135985301	-0.665184	0.270267	0.01384690663354782	0	NA	3893	1
cg20366522	11	33193745	0.0451293	0.111291	0.685104738934898	0	NA	3713	1
cg20366545	9	124438425	0.0483315	0.321097	0.8803544229921658	0	NA	3889	1
cg20366616	12	43359427	-0.00953045	0.234246	0.967546504384824	0	NA	3896	1
cg20366862	3	47098794	0.139051	0.288287	0.6295677663570052	0	NA	3891	1
cg20367099	8	22758444	-0.169965	0.299544	0.5704339817182416	0	NA	3896	1
cg20367419	13	111178398	0.124168	0.205076	0.544864697692343	0	NA	3897	1
cg20367541	6	107500249	-0.0165597	0.152235	0.9133791928441221	0	NA	3764	1
cg20367558	16	30975473	-0.21253	0.342488	0.5348975303956662	0	NA	3897	1
cg20367574	1	228189816	-0.0118194	0.111251	0.9153912664479096	0	NA	3895	1
cg20367589	2	42165157	-0.0873873	0.170633	0.6085558393790451	0	NA	3892	1
cg20367690	16	27900575	0.519125	0.36677	0.15695225472557325	0	NA	3897	1
cg20367882	2	63169723	0.176341	0.23404299999999997	0.4511762055649522	0	NA	3892	1
cg20367894	12	56537247	0.106138	0.370784	0.7746844199163333	0	NA	3895	1
cg20368074	20	57226591	0.19879200000000002	0.269759	0.46116830054543656	0	NA	3896	1
cg20368182	1	66930630	0.0951443	0.188686	0.614088000510957	0	NA	3895	1
cg20368205	15	64913012	-0.553014	0.299083	0.06445321034393929	0	NA	3895	1
cg20368214	3	195627419	-0.23058700000000001	0.323155	0.47550596380029947	0	NA	3896	1
cg20368230	15	50194362	0.34533600000000003	0.0991926	4.986707857177763e-4	0	NA	3894	1
cg20368231	17	75269862	-0.0375243	0.0948334	0.6923362857314301	0	NA	3895	1
cg20368248	3	30347487	-0.270196	0.117393	0.02135568651766381	0	NA	3897	1
cg20368294	16	79203277	0.209194	0.380771	0.582733834438971	0	NA	3896	1
cg20368444	2	74868534	-0.030771800000000002	0.143737	0.8304815088042855	0	NA	3840	1
cg20368458	17	66470673	-0.0195839	0.152514	0.8978267112453945	0	NA	3897	1
cg20368506	4	74486546	0.140111	0.12299	0.25461706032854065	0	NA	3894	1
cg20368676	8	19128504	0.169199	0.297113	0.5690325204302105	0	NA	3896	1
cg20368764	14	74162900	-0.33103900000000003	0.132884	0.012731680284218406	0	NA	3729	1
cg20368835	21	34804600	-0.175603	0.257898	0.4959341502585184	0	NA	3897	1
cg20368942	3	112612944	-0.151302	0.25004	0.5451051247695446	0	NA	3891	1
cg20368945	8	10226504	0.0359833	0.195188	0.8537373154794599	0	NA	3886	1
cg20368967	1	161154045	0.358628	0.336479	0.286502394924844	0	NA	3890	1
cg20368972	6	130054629	0.0282787	0.1774	0.8733486763089776	0	NA	3890	1
cg20369048	15	34260872	0.0998839	0.245861	0.6845503469306622	0	NA	3894	1
cg20369111	16	2090610	0.388584	0.312981	0.21439976206199146	0	NA	3890	1
cg20369140	13	31159934	-5.95182e-4	0.252147	0.9981166300305921	0	NA	3893	1
cg20369287	20	56194242	0.494479	1.05296	0.6386347277577593	0	NA	3896	1
cg20369352	18	35165572	0.09305310000000001	0.301202	0.7573677895140101	0	NA	3894	1
cg20369377	17	6091412	0.554322	0.323185	0.08631135052454134	0	NA	3897	1
cg20369492	16	31500958	0.086438	0.229493	0.7064354688195696	0	NA	3875	1
cg20369554	2	235020014	0.0459493	0.184713	0.8035460397954142	0	NA	3893	1
cg20369573	17	61675125	-0.0347726	0.312323	0.9113504003276447	0	NA	3886	1
cg20369723	2	233630557	0.0571059	0.24528	0.8159017821519484	0	NA	3890	1
cg20370152	2	179316706	-0.0787325	0.254942	0.75745454088039	0	NA	3893	1
cg20370293	7	43921521	-0.223538	0.403172	0.5792721294791583	0	NA	3896	1
cg20370296	8	145911947	0.218709	0.0665971	0.0010232243914386405	0	NA	3897	1
cg20370507	13	29114024	0.0191104	0.130583	0.8836476477691046	0	NA	3764	1
cg20370568	4	80956707	0.842028	0.672781	0.21072903917044694	0	NA	3891	1
cg20370576	12	96879102	0.0136193	0.54251	0.9799718200450803	0	NA	3890	1
cg20370608	16	56597948	-0.10134999999999998	0.31793	0.7498926903572536	0	NA	3896	1
cg20370615	3	149956248	0.16125599999999998	0.277363	0.5609778167610739	0	NA	3890	1
cg20370622	4	41750239	0.117771	0.273472	0.666722126522691	0	NA	3887	1
cg20370713	11	118661664	-0.240694	1.23	0.8448558029351525	0	NA	3885	1
cg20370771	3	101673440	0.0682845	0.147863	0.6442181224366482	0	NA	3798	1
cg20370799	9	79508831	-0.0635601	0.129387	0.623256546269686	0	NA	3778	1
cg20370846	5	124450889	0.087046	0.336998	0.7961767222188793	0	NA	3894	1
cg20370900	20	44649524	-0.503927	0.330507	0.12733169402741445	0	NA	3892	1
cg20370918	20	62771572	0.0361618	0.156849	0.8176631122943571	0	NA	3881	1
cg20370962	20	1094625	-0.0143666	0.543015	0.9788927540181724	0	NA	3880	1
cg20370981	20	41112562	-0.22206600000000004	0.164432	0.17685451520163284	0	NA	3892	1
cg20370984	11	118280864	-0.125883	0.271635	0.6430583110171612	0	NA	3895	1
cg20371143	6	106333264	0.0212807	0.374436	0.9546774203066334	0	NA	3897	1
cg20371167	3	193024959	-0.110143	0.229734	0.631627714066513	0	NA	3897	1
cg20371184	1	55537592	-0.541065	0.286739	0.05916571693130147	0	NA	3877	1
cg20371265	10	80400824	0.189475	0.23369700000000002	0.41749657778967175	0	NA	3886	1
cg20371285	8	32192506	-0.0440914	0.156471	0.7781072987604531	0	NA	3886	1
cg20371437	13	36296872	0.104945	0.789198	0.8942117531102605	0	NA	3882	1
cg20371505	2	26084590	-0.0709448	0.24913100000000002	0.7758210798425469	0	NA	3897	1
cg20371639	7	22622893	0.0681465	0.324111	0.8334673506361369	0	NA	3894	1
cg20371659	5	149466075	-0.326658	0.402357	0.41687133285513955	0	NA	3897	1
cg20371686	3	183006721	-0.0555765	0.220968	0.8014168989362869	0	NA	3879	1
cg20371712	2	11988091	0.106894	0.261127	0.6822781555062942	0	NA	3894	1
cg20372032	4	670828	-0.330378	0.329655	0.31625029042769986	0	NA	3897	1
cg20372045	2	223163679	-0.9904699999999999	0.339929	0.0035710945414714496	0	NA	3873	1
cg20372155	19	17377600	0.00385825	0.0846942	0.9636648828841756	0	NA	3895	1
cg20372167	16	74751078	-0.216821	0.332435	0.5142587856365608	0	NA	3896	1
cg20372220	17	49827077	0.00710383	0.194082	0.9708021818855054	0	NA	3893	1
cg20372511	11	73915489	-0.0462373	0.331951	0.8892213601591114	0	NA	3896	1
cg20372535	1	155091593	0.032043	0.235397	0.8917238634762013	0	NA	3897	1
cg20372755	14	23616151	0.144164	0.319586	0.6519202843860393	0	NA	3897	1
cg20372970	5	75378818	0.0515481	0.522475	0.9214071403622227	0	NA	3896	1
cg20373021	5	131746552	0.136015	0.541901	0.8018171780707574	0	NA	3896	1
cg20373037	1	48462646	-1.17147	0.893379	0.1897631885540569	0	NA	3895	1
cg20373335	2	126229494	-0.118852	0.251322	0.6362793405784157	0	NA	3891	1
cg20373393	10	73489276	-0.399175	0.374857	0.28693352331521493	0	NA	3897	1
cg20373771	13	110965203	0.189526	0.220244	0.38949837801890574	0	NA	3895	1
cg20373822	5	75919288	0.261511	0.259723	0.3139903979609723	0	NA	3897	1
cg20374037	9	128732816	-0.36536699999999994	0.256715	0.1546666575687045	0	NA	3895	1
cg20374292	14	69526817	-0.0917673	0.212156	0.6653443843792877	0	NA	3894	1
cg20374441	17	21043672	-0.144396	0.203144	0.47720438291301054	0	NA	3897	1
cg20374459	20	34517383	-0.40722500000000006	0.38481	0.2899416976744228	0	NA	3896	1
cg20374460	4	166256218	-0.250182	0.195438	0.20050670082066138	0	NA	3897	1
cg20374492	14	64150038	0.0634189	0.191827	0.7409431262602055	0	NA	3860	1
cg20374658	20	34253096	0.468427	0.572429	0.4131775796471046	0	NA	3897	1
cg20374765	6	15323695	0.312797	0.251474	0.21355321521675694	0	NA	3895	1
cg20374784	11	96124265	-0.577784	0.30359100000000006	0.05701891781188407	0	NA	3896	1
cg20374904	11	66826667	0.371764	0.306569	0.2252597934221462	0	NA	3894	1
cg20375030	6	138050130	0.0282225	0.345784	0.9349497937601304	0	NA	3895	1
cg20375041	1	44680349	0.0494429	0.363365	0.8917663253707196	0	NA	3896	1
cg20375099	19	6393387	-0.396482	0.882216	0.6531315798176206	0	NA	3891	1
cg20375151	12	42852997	-0.014205500000000001	0.162849	0.9304878066728625	0	NA	3849	1
cg20375158	8	30414057	0.147778	0.233691	0.527148424608261	0	NA	3893	1
cg20375597	1	7650243	-0.260914	0.241987	0.280937843762854	0	NA	3870	1
cg20375654	9	124767667	0.288393	0.396202	0.466678566871738	0	NA	3897	1
cg20375869	7	132338096	0.19275600000000004	0.30529	0.5277878078452694	0	NA	3895	1
cg20376076	2	10689575	-0.014831	0.116559	0.8987502242430288	0	NA	3895	1
cg20376171	1	113280313	-0.210886	0.268688	0.4325279392213713	0	NA	3896	1
cg20376277	5	16615924	-0.0330768	0.143927	0.8182343594512331	0	NA	3895	1
cg20376305	11	31667784	0.102991	0.166297	0.5357058013530203	0	NA	3848	1
cg20376312	9	139987318	0.290665	0.345509	0.40019889196975755	0	NA	3895	1
cg20376355	16	88326295	-0.107856	0.294142	0.713857697658125	0	NA	3895	1
cg20376432	22	36393760	-0.330176	0.305025	0.279050162364492	0	NA	3894	1
cg20376545	20	35444899	-0.110642	0.252243	0.6609277798730259	0	NA	3882	1
cg20376568	8	141459483	-0.06193590000000001	0.321392	0.8471850004299648	0	NA	3895	1
cg20376633	18	47903925	0.106051	0.251546	0.6733193094625807	0	NA	3896	1
cg20376843	12	109183301	0.0205199	0.294738	0.9444954685471223	0	NA	3888	1
cg20377005	11	62753087	-0.00810639	0.203114	0.9681644458240409	0	NA	3886	1
cg20377024	4	151490751	0.0424852	0.238628	0.8586919870306795	0	NA	3893	1
cg20377034	11	74871755	0.077743	0.150475	0.6054000820403784	0	NA	3896	1
cg20377095	2	25937815	0.00494982	0.250508	0.9842355214874596	0	NA	3895	1
cg20377104	13	99302816	0.308404	0.354463	0.3842677356415802	0	NA	3896	1
cg20377347	10	63807168	-0.133601	0.175201	0.44572678237743746	0	NA	3892	1
cg20377606	4	96470543	0.0968591	0.254499	0.7035094693304775	0	NA	3890	1
cg20377846	2	182088339	-0.0303403	0.19269	0.8748850594713317	0	NA	3889	1
cg20378131	17	48280324	0.0839003	0.220432	0.7034870156717983	0	NA	3896	1
cg20378147	1	32050627	-0.0652919	0.35762	0.8551327557085162	0	NA	3888	1
cg20378227	7	39124460	0.174241	0.186423	0.3499666475922204	0	NA	3895	1
cg20378408	12	5851581	-0.0274402	0.264169	0.9172696129538154	0	NA	3893	1
cg20378414	15	33162197	-0.286046	0.276051	0.3001055455485864	0	NA	3894	1
cg20378505	2	197995836	-0.387021	0.281455	0.16910900262332568	0	NA	3893	1
cg20378525	4	75544059	0.0738563	0.173133	0.6696801136914663	0	NA	3871	1
cg20378586	14	36750759	0.17152899999999996	0.278245	0.537586014338733	0	NA	3895	1
cg20378763	17	74357953	0.0847749	0.31492599999999993	0.7877835483495728	0	NA	3897	1
cg20378900	16	88784932	0.126824	0.265879	0.6333628795790388	0	NA	3889	1
cg20378916	15	42456971	0.622931	0.365107	0.08797827306389189	0	NA	3896	1
cg20378977	20	55252159	0.0908992	0.151582	0.548726088499653	0	NA	3894	1
cg20379133	12	45245909	0.0204359	0.222591	0.9268496402376173	0	NA	3895	1
cg20379153	14	69725911	-0.140024	0.190721	0.46283758344585935	0	NA	3896	1
cg20379250	16	11776712	-0.00593991	0.26321	0.9819955159882245	0	NA	3896	1
cg20379345	7	11246957	0.147463	0.216641	0.4960745663595649	0	NA	3892	1
cg20379470	2	47946184	-0.01693	0.123969	0.8913735367907923	0	NA	3836	1
cg20379806	20	48302641	-0.0704488	0.10015	0.4817860401265185	0	NA	3896	1
cg20379900	20	5633302	-0.424949	0.358143	0.23541131335965013	0	NA	3896	1
cg20379954	12	752838	-0.376315	0.317955	0.23659204040693788	0	NA	3896	1
cg20380201	21	34419791	0.392492	0.355571	0.2696643712095579	0	NA	3896	1
cg20380380	2	169520573	-0.11597100000000002	0.209421	0.5797364815337636	0	NA	3894	1
cg20380662	5	178767318	0.0656431	0.182687	0.7193556848795479	0	NA	3896	1
cg20380856	17	72653202	0.0510232	0.279098	0.8549434622507739	0	NA	3895	1
cg20381092	17	45928564	-0.856692	1.04286	0.41137107319164856	0	NA	3880	1
cg20381133	14	96648018	-0.179025	0.173932	0.30334738666875727	0	NA	3883	1
cg20381334	5	123646568	-0.214848	0.279877	0.442694254925641	0	NA	3897	1
cg20381358	11	78774715	0.258577	0.145711	0.07596593107860487	0	NA	3895	1
cg20381398	5	31809349	0.007118389999999999	0.206411	0.9724892187874826	0	NA	3890	1
cg20381560	1	36771493	-0.0128297	0.328113	0.9688094904979085	0	NA	3894	1
cg20381622	2	242440312	0.460709	0.363547	0.2050619165065655	0	NA	3896	1
cg20381843	2	240387439	-0.0704929	0.413797	0.8647299864381869	0	NA	3897	1
cg20382127	1	184511314	0.6693729999999999	0.260607	0.010213527887113693	0	NA	3897	1
cg20382184	1	66795970	-0.135248	0.229162	0.5550665541737715	0	NA	3897	1
cg20382416	13	78066934	-0.137448	0.125208	0.2723104676341968	0	NA	3861	1
cg20382515	22	48006017	0.162705	0.221858	0.4633300471288901	0	NA	3897	1
cg20382625	20	42709874	0.0359506	0.206964	0.862097617784224	0	NA	3897	1
cg20382810	1	24189307	-0.147838	0.249947	0.554200598017105	0	NA	3896	1
cg20382960	4	3494494	0.214578	0.177678	0.22717073566340232	0	NA	3897	1
cg20382995	4	80118495	0.107756	0.259289	0.6777154521465008	0	NA	3897	1
cg20383036	14	63669749	0.186648	0.260933	0.4744174734241107	0	NA	3896	1
cg20383134	9	116760906	0.0776124	0.326211	0.8119424800218689	0	NA	3897	1
cg20383296	14	69356700	0.530711	0.32241	0.09974834479419033	0	NA	3897	1
cg20383339	1	240619740	-0.050451199999999995	0.140816	0.7201356780208301	0	NA	3892	1
cg20383396	11	119495513	0.0852457	0.298763	0.7753922202335504	0	NA	3893	1
cg20383501	20	43805939	0.0605867	0.351988	0.8633375492001558	0	NA	3897	1
cg20383780	14	50990849	0.261957	0.235258	0.2654988261152678	0	NA	3894	1
cg20383801	2	208890514	-0.0493848	0.155022	0.7500553380738607	0	NA	3896	1
cg20383841	5	135732754	0.183916	0.145601	0.20653503886619187	0	NA	3892	1
cg20383903	16	1968255	0.0382655	0.30602	0.9004899193596675	0	NA	3893	1
cg20384043	18	4270413	-0.0666838	0.170892	0.6963811262647648	0	NA	3892	1
cg20384075	3	154258166	0.483086	0.185093	0.009055184669046033	0	NA	3847	1
cg20384109	2	9881421	-0.14285	0.314766	0.6499517696042783	0	NA	3895	1
cg20384200	12	54601371	0.0484097	0.323483	0.8810396139851242	0	NA	3891	1
cg20384284	5	122372530	-0.561937	0.49656100000000003	0.25777843879077006	0	NA	3881	1
cg20384450	12	2968918	-0.414111	0.291074	0.1548231205036665	0	NA	3897	1
cg20384542	6	42533883	-0.117359	0.10846	0.27923089710254984	0	NA	3894	1
cg20384615	20	3544760	-0.16746	0.230079	0.46671339639671194	0	NA	3896	1
cg20384759	12	116413613	0.112433	0.297156	0.7051605395757913	0	NA	3896	1
cg20384795	19	1025441	-0.0227899	0.199167	0.9089000372395571	0	NA	3877	1
cg20384886	4	58525411	-0.568009	0.295175	0.05431540015955153	0	NA	3894	1
cg20384907	9	110913237	-0.502529	0.231054	0.029634478872570938	0	NA	3892	1
cg20384939	3	152234400	-0.03833	0.134501	0.7756600055795695	0	NA	3789	1
cg20385116	22	46730635	0.19218799999999997	0.285544	0.5009096652454814	0	NA	3897	1
cg20385167	2	170976615	0.0829766	0.161641	0.6077143343537026	0	NA	3896	1
cg20385239	9	13054868	0.763677	0.18456	3.506134698527187e-5	0	NA	3895	1
cg20385312	13	77591663	-0.262132	0.147331	0.07520621662939592	0	NA	3768	1
cg20385489	5	95069104	0.18268000000000004	0.276196	0.5083466206159317	0	NA	3894	1
cg20385585	10	106374179	-0.107817	0.0914691	0.2385073267857496	0	NA	3896	1
cg20385751	16	12714214	0.0289977	0.181611	0.8731415910275111	0	NA	3897	1
cg20385806	14	75535826	-0.751702	1.31365	0.5671702597876271	0	NA	3897	1
cg20385913	15	75054510	-0.205828	0.292123	0.4810631744085883	0	NA	3894	1
cg20385959	18	45986063	0.00504365	0.463302	0.991314151504512	0	NA	3897	1
cg20385971	12	116722336	0.0435655	0.196332	0.8243939938246673	0	NA	3895	1
cg20386024	1	235759161	0.11070099999999998	0.291333	0.7039595309567543	0	NA	3895	1
cg20386033	4	189042957	0.0711059	0.0782304	0.36338746471533734	0	NA	3888	1
cg20386134	5	176068474	-0.270499	0.1816	0.13634734952113717	0	NA	3895	1
cg20386243	17	53239706	-0.0087383	0.162886	0.9572166311124563	0	NA	3889	1
cg20386313	2	165470047	-0.142792	0.292909	0.6259067942296288	0	NA	3897	1
cg20386482	16	68986523	0.40919799999999995	0.22031699999999999	0.06326639600421226	0	NA	3897	1
cg20386569	17	27298238	0.14224	0.28709	0.6202794118234506	0	NA	3894	1
cg20386670	11	65305128	0.0939412	0.361644	0.7950477244685422	0	NA	3897	1
cg20386759	4	54519524	-0.302256	0.312411	0.33329676824242394	0	NA	3893	1
cg20386868	9	99417692	1.47751	1.391	0.28814822809218427	0	NA	3841	1
cg20386979	12	95593008	-0.019646	0.157095	0.900477565352621	0	NA	3891	1
cg20387092	1	120142975	0.30148200000000003	0.233732	0.19709861370448964	0	NA	3886	1
cg20387122	6	134679535	-0.364048	0.175417	0.037956046734599465	0	NA	3872	1
cg20387128	18	21320323	0.307876	0.245064	0.20900412098500437	0	NA	3891	1
cg20387182	12	131834465	0.24927899999999997	0.245903	0.3107120866780772	0	NA	3894	1
cg20387329	20	55710975	0.118792	0.245446	0.6283970417362332	0	NA	3893	1
cg20387359	20	60060868	0.0992214	0.115039	0.38841117796393304	0	NA	3895	1
cg20387398	14	67862841	-0.102489	0.261178	0.6947548995601877	0	NA	3897	1
cg20387830	14	23034326	-0.0823317	0.23404	0.7249997054583226	0	NA	3896	1
cg20387843	2	75824180	0.691101	0.285771	0.01559006724065664	0	NA	3891	1
cg20387860	11	34827586	0.173054	0.245486	0.4808447895068304	0	NA	3896	1
cg20387870	12	112694199	0.0018515700000000003	0.212535	0.9930490487256989	0	NA	3887	1
cg20387884	14	80326076	0.0743818	0.15251	0.6257499355247885	0	NA	3891	1
cg20387993	10	4277124	0.322326	0.217304	0.1379959728249411	0	NA	3897	1
cg20388038	18	11751315	0.0728274	0.0848593	0.3907745624451382	0	NA	3895	1
cg20388070	11	44554037	-0.478948	0.300994	0.11155982874344388	0	NA	3894	1
cg20388154	5	13946055	0.139311	0.280951	0.6199966119365738	0	NA	3896	1
cg20388185	13	28254286	0.0233929	0.0521643	0.6538309580403807	0	NA	3894	1
cg20388188	4	37474231	0.3515	0.268993	0.19130597071376595	0	NA	3894	1
cg20388206	18	31802484	0.0856501	0.791772	0.9138567114742112	0	NA	3897	1
cg20388367	8	127601454	-0.395003	0.399814	0.3231688568786487	0	NA	3897	1
cg20388496	15	97778633	0.00141585	0.11825	0.9904468679594471	0	NA	3894	1
cg20388590	10	36915266	0.143032	0.146162	0.32778487347989826	0	NA	3815	1
cg20388603	19	55315029	-0.283982	0.218133	0.1929589621791303	0	NA	3892	1
cg20388625	7	15014545	-0.0403411	0.202873	0.842380838514194	0	NA	3787	1
cg20388629	20	52514921	0.0195327	0.317172	0.9508941702474221	0	NA	3896	1
cg20388668	3	110731838	0.056645	0.102302	0.5797816153546256	0	NA	3897	1
cg20388672	7	37026199	0.00495651	0.189548	0.9791384126435845	0	NA	3891	1
cg20388822	3	152184710	-0.0703136	0.214593	0.7431685474708857	0	NA	3729	1
cg20388901	8	130091589	0.20245099999999996	0.223274	0.36454541121129436	0	NA	3896	1
cg20389004	12	27166048	-0.327574	0.21227200000000002	0.12278699990369504	0	NA	3879	1
cg20389097	4	57685107	-0.383491	0.206471	0.06325993720545012	0	NA	3896	1
cg20389132	3	123049984	0.356449	0.317824	0.26206253079695524	0	NA	3896	1
cg20389236	22	48654363	0.268045	0.239762	0.26358287595353314	0	NA	3885	1
cg20389336	3	193868203	0.146378	0.28488	0.6073754912514717	0	NA	3895	1
cg20389361	1	248208929	-0.0746451	0.154482	0.6289565038671077	0	NA	3775	1
cg20389417	6	4177430	0.257376	0.293853	0.381102610593462	0	NA	3895	1
cg20389447	3	112400627	-0.17368800000000004	0.139957	0.21460215126426518	0	NA	3871	1
cg20389589	16	30043143	0.420599	0.324808	0.1953492892257614	0	NA	3895	1
cg20389703	13	111251492	0.172107	0.241404	0.4758817778096652	0	NA	3894	1
cg20389772	2	7034132	0.177684	0.347499	0.6091253681337871	0	NA	3893	1
cg20389901	17	42462868	-0.00841527	0.238364	0.9718371084993536	0	NA	3884	1
cg20389917	16	66960721	0.121404	0.339184	0.7203959841794498	0	NA	3895	1
cg20389954	11	62195515	-0.098489	0.225299	0.6620040418230619	0	NA	3896	1
cg20389995	21	44462317	0.0340965	0.287471	0.9055855421774625	0	NA	3895	1
cg20390283	17	43129848	-1.5971200000000003	1.2059	0.18536306690508111	0	NA	3893	1
cg20390453	21	40972660	0.226849	0.287265	0.4297114720081344	0	NA	3896	1
cg20390513	13	59757719	0.242247	0.125421	0.053424856197609116	0	NA	3880	1
cg20390605	18	66555742	0.154389	0.147188	0.2942131789940304	0	NA	3889	1
cg20390681	2	232069661	0.0477861	0.342995	0.889197201971541	0	NA	3896	1
cg20390822	14	101169466	-0.00460118	0.313472	0.988288974254883	0	NA	3894	1
cg20390883	4	25874495	0.19727300000000003	0.310254	0.5248784089905701	0	NA	3897	1
cg20391399	4	187588366	0.0704099	0.272706	0.7962604510510871	0	NA	3890	1
cg20391606	14	66862077	-0.120206	0.836583	0.8857477329949294	0	NA	3892	1
cg20391784	1	47653579	-0.407002	0.250225	0.10383395771856503	0	NA	3895	1
cg20391916	4	74571225	0.238852	0.366741	0.5148641347236715	0	NA	3896	1
cg20391990	8	22090427	0.0564836	0.28395	0.8423245916022064	0	NA	3897	1
cg20392013	14	69897271	-0.39946500000000007	0.222451	0.07253527536068981	0	NA	3895	1
cg20392036	22	24126390	-0.131091	0.264936	0.6207395265337485	0	NA	3895	1
cg20392093	12	122028839	0.10743100000000001	0.289875	0.7109269373768693	0	NA	3871	1
cg20392110	17	79142629	0.23535899999999998	0.268101	0.3800118923663292	0	NA	3882	1
cg20392201	1	184806353	0.0330914	0.271596	0.9030253164630524	0	NA	3897	1
cg20392216	2	190490618	0.0640937	0.237743	0.787473867118647	0	NA	3893	1
cg20392226	22	49537685	-0.035425	0.101923	0.7281659187708498	0	NA	3897	1
cg20392347	10	114361333	-0.0598323	0.211105	0.776851555293651	0	NA	3889	1
cg20392456	11	111307766	-0.06188849999999999	0.165354	0.708196888063811	0	NA	3895	1
cg20392527	2	10186053	-0.0265182	0.317569	0.9334510017077494	0	NA	3895	1
cg20392637	10	92618274	-0.382149	0.466335	0.41251652880301815	0	NA	3895	1
cg20392696	7	116119175	-0.0344133	0.151342	0.8201223315335193	0	NA	3884	1
cg20392780	14	94581694	0.0998587	0.350959	0.7760035139868088	0	NA	3897	1
cg20392812	10	67469425	-0.10930399999999998	0.158303	0.48989657433815986	0	NA	3887	1
cg20392934	10	64029796	-0.019948399999999998	0.261289	0.9391437385394589	0	NA	3897	1
cg20393065	18	74543159	-0.185633	0.216987	0.3922728194509609	0	NA	3893	1
cg20393075	1	152129582	-0.19358899999999998	0.303481	0.5235420595528436	0	NA	3893	1
cg20393308	17	43728044	-0.029341300000000004	0.235888	0.9010092037493973	0	NA	3893	1
cg20393335	5	74061559	0.0744413	0.177363	0.674696185022152	0	NA	3896	1
cg20393502	16	31044354	-0.285509	0.738452	0.6990288383904586	0	NA	3847	1
cg20393517	19	30244582	0.133187	0.21119	0.5282693163906224	0	NA	3890	1
cg20393545	19	45281112	-0.0709211	0.181361	0.6957607630844751	0	NA	3831	1
cg20393570	17	6991383	-0.327439	0.286684	0.2533875154952645	0	NA	3897	1
cg20393596	20	35034930	0.196272	0.186841	0.29349928598734853	0	NA	3896	1
cg20393660	1	31128707	-0.0547096	0.15833	0.7296872488605468	0	NA	3897	1
cg20393669	3	14715221	-0.153197	0.271526	0.5726129383622067	0	NA	3897	1
cg20393690	16	30665264	0.528876	0.336963	0.11652279332793566	0	NA	3894	1
cg20393707	11	76689920	-0.0281139	0.391379	0.9427348667838158	0	NA	3897	1
cg20393750	20	58632422	0.188807	0.614238	0.7585510227009122	0	NA	3897	1
cg20393839	20	48806052	-0.25553	0.267422	0.3393092571942759	0	NA	3896	1
cg20393890	3	111257869	-0.577663	0.23825	0.015324898789953247	0	NA	3896	1
cg20393901	2	19320934	-0.254648	0.093346	0.006371937625619035	0	NA	3897	1
cg20393908	1	149958467	-0.12464600000000002	0.272443	0.6473029255957178	0	NA	3895	1
cg20393918	2	38039500	0.209937	0.228177	0.35754033082088915	0	NA	3894	1
cg20393936	19	53892802	-0.0157032	0.278783	0.9550807672786842	0	NA	3894	1
cg20394099	22	26361316	0.0403787	0.186015	0.8281520169500022	0	NA	3897	1
cg20394206	5	14130240	0.136115	0.307664	0.6581893228952758	0	NA	3894	1
cg20394430	12	120942767	0.054094	0.2291	0.8133432534493521	0	NA	3897	1
cg20394487	3	119781477	0.524841	0.248103	0.03439452647030962	0	NA	3895	1
cg20394540	15	34225361	0.0537206	0.165701	0.7457850879130385	0	NA	3896	1
cg20394549	5	38147345	0.286554	0.216916	0.18648912261420925	0	NA	3895	1
cg20394686	22	22960492	0.282812	0.29665	0.34041153226620874	0	NA	3893	1
cg20394786	1	207134498	-0.124929	0.247549	0.6137950447030147	0	NA	3870	1
cg20394883	9	125584480	0.224644	0.338024	0.5063191457755587	0	NA	3896	1
cg20394888	16	31229495	0.12138	0.296609	0.6823740991991059	0	NA	3897	1
cg20394896	8	9724582	-0.0313913	0.1608	0.8452210925313188	0	NA	3896	1
cg20394910	4	4323632	0.134424	0.273839	0.6235063855659981	0	NA	3848	1
cg20395010	13	96188995	0.148838	0.398942	0.7090875628578825	0	NA	3885	1
cg20395094	8	97779438	-0.17091	0.157647	0.27830671899343	0	NA	3897	1
cg20395108	4	173679958	0.148039	0.229146	0.5182491603368182	0	NA	3893	1
cg20395295	3	5239540	-0.666219	0.842313	0.428979035720231	0	NA	3897	1
cg20395464	1	100998577	-0.0797841	0.262516	0.7611881516449008	0	NA	3888	1
cg20395522	8	702867	0.403245	0.28562	0.15800196612984288	0	NA	3895	1
cg20395615	12	112677742	0.0799669	0.268449	0.7657910231306919	0	NA	3897	1
cg20395619	4	157575766	-0.14459699999999998	0.133455	0.2785915121782941	0	NA	3868	1
cg20395628	6	16980281	0.0557767	0.285061	0.8448717233195844	0	NA	3893	1
cg20396072	1	162706509	0.204987	0.308874	0.5069086068690953	0	NA	3894	1
cg20396110	15	74919916	-0.855208	0.35063	0.014725477493749303	0	NA	3897	1
cg20396198	7	106398859	-0.592828	0.296265	0.04539175879026898	0	NA	3887	1
cg20396289	7	37749568	-0.176603	0.147459	0.23105666004053127	0	NA	3896	1
cg20396304	6	53458191	-0.479137	0.392681	0.22240099262664312	0	NA	3895	1
cg20396509	2	145090500	0.059813599999999995	0.670305	0.9288964149914396	0	NA	3895	1
cg20396536	14	74759570	0.269314	0.300622	0.37032971636097023	0	NA	3889	1
cg20396557	3	71275993	0.0215534	0.151778	0.8870751970220948	0	NA	3895	1
cg20396602	9	112189578	0.222038	0.254121	0.38225489471490315	0	NA	3890	1
cg20396633	6	111946507	-0.187275	0.268699	0.48582189934663905	0	NA	3891	1
cg20396728	14	102003972	0.0227393	0.23971399999999998	0.9244259292975556	0	NA	3891	1
cg20396817	9	129105616	-0.0861447	0.224221	0.7008335507210368	0	NA	3894	1
cg20396870	20	15020389	-0.08711	0.221613	0.6942658543874045	0	NA	3887	1
cg20397142	16	57494926	-0.113558	0.339094	0.7377107124379523	0	NA	3894	1
cg20397178	16	11760837	0.147245	0.164539	0.3708436370412393	0	NA	3853	1
cg20397360	2	46578905	0.17762500000000003	0.14446	0.21885475209224173	0	NA	3833	1
cg20397378	4	87485997	-0.197217	0.187245	0.29222348248832225	0	NA	3893	1
cg20397384	12	46862172	0.0670355	0.285282	0.8142244314468314	0	NA	3894	1
cg20397496	19	48858791	-0.164975	0.360378	0.6471081948862554	0	NA	3895	1
cg20397584	2	228250924	0.340058	0.31233200000000005	0.27625491694526194	0	NA	3896	1
cg20397742	14	23025992	0.475196	0.44864	0.28951224504831513	0	NA	3819	1
cg20397849	11	67051709	0.17405	0.272559	0.5230979293233188	0	NA	3896	1
cg20397901	10	16423466	-0.118933	0.299195	0.6909914247751023	0	NA	3897	1
cg20397944	10	7301039	-0.403006	0.79871	0.6138600976998979	0	NA	3876	1
cg20398005	12	12059653	0.112519	0.237973	0.6363397866287124	0	NA	3893	1
cg20398057	9	119714577	0.101874	0.252578	0.6867004797719483	0	NA	3890	1
cg20398091	19	16830555	-0.0248437	0.176544	0.8880892278952803	0	NA	3883	1
cg20398163	6	106727170	0.0784327	0.042311	0.0637793876000303	0	NA	3866	1
cg20398292	2	224512168	0.107031	0.112944	0.34330938355911594	0	NA	3897	1
cg20398378	2	190414043	-0.026323200000000005	0.211227	0.9008240520623803	0	NA	3893	1
cg20398633	5	17444061	0.0330772	0.256214	0.8972786066281616	0	NA	3896	1
cg20398688	1	185270155	0.16013	0.27916	0.566229240100869	0	NA	3891	1
cg20398719	9	136206998	0.0626621	0.292311	0.8302601591387467	0	NA	3896	1
cg20398725	19	19340383	0.152116	0.115293	0.18704001309480534	0	NA	3894	1
cg20398969	22	48109889	0.0241704	0.0827971	0.7703452928081753	0	NA	3896	1
cg20399145	6	119007232	0.12363	0.216273	0.5675668233829887	0	NA	3892	1
cg20399213	1	27020750	-0.0489653	0.175064	0.779708120117412	0	NA	3886	1
cg20399342	7	115902446	0.19320299999999999	0.278173	0.48734199195987	0	NA	3895	1
cg20399440	18	13073035	-0.0657392	0.297656	0.8252043321309095	0	NA	3896	1
cg20399575	7	155788223	0.0025185	0.204606	0.9901790684323816	0	NA	3883	1
cg20399643	20	32873210	-0.397791	0.318346	0.21146196197588496	0	NA	3894	1
cg20399688	12	27497526	-0.0689191	0.289843	0.8120511121153762	0	NA	3895	1
cg20399810	19	11607284	-0.153422	0.287192	0.5931934530462039	0	NA	3893	1
cg20399855	6	29191573	0.3765899999999999	0.288248	0.19138966730669038	0	NA	3895	1
cg20399975	7	37231556	0.485806	0.229849	0.03455050447086875	0	NA	3891	1
cg20400017	9	120535563	0.0880013	0.149143	0.5551594982543812	0	NA	3891	1
cg20400045	13	21056697	0.04029610000000001	0.191393	0.8332453477370972	0	NA	3885	1
cg20400194	3	52209375	-0.264207	0.313404	0.3992151885536843	0	NA	3897	1
cg20400196	21	19156681	0.833709	0.810139	0.30343561211661807	0	NA	3895	1
cg20400518	22	50222522	0.347947	0.260762	0.18209015148447327	0	NA	3892	1
cg20400554	20	6635618	0.606312	0.288221	0.03541023280589985	0	NA	3894	1
cg20400591	16	69353758	0.200405	0.274461	0.46528224354172215	0	NA	3890	1
cg20400600	19	54752309	0.192789	0.194267	0.321006381767815	0	NA	3893	1
cg20400639	1	26022691	-0.00273994	0.274233	0.9920282407601486	0	NA	3894	1
cg20400651	12	99208044	-0.11963	0.218362	0.5837937135869393	0	NA	3895	1
cg20400693	11	86651653	-0.189451	0.367635	0.6063268943434568	0	NA	3896	1
cg20400698	1	183388123	0.142758	0.0968014	0.1402793921193966	0	NA	3895	1
cg20400733	7	112023776	-0.360227	0.308187	0.24246063901436124	0	NA	3896	1
cg20400796	10	52723586	0.443732	0.20127	0.027477933466187463	0	NA	3877	1
cg20400810	6	108937952	0.149296	0.189367	0.43046568209341757	0	NA	3848	1
cg20400825	7	21644148	0.20708	0.273639	0.44919157998698134	0	NA	3896	1
cg20400855	19	7953216	0.23173800000000003	0.206151	0.2609630726214638	0	NA	3897	1
cg20400915	17	40439721	-0.95161	0.650095	0.14324820768594795	0	NA	3838	1
cg20401041	14	100876180	-0.176943	0.180731	0.3275598829167645	0	NA	3897	1
cg20401162	19	48281433	0.0936609	1.00801	0.9259697879306009	0	NA	3895	1
cg20401229	2	141338950	-0.0980303	0.23825400000000002	0.6807404687935992	0	NA	3895	1
cg20401541	20	56378323	-0.26418	0.428482	0.5375324713318279	0	NA	3897	1
cg20401555	8	123809497	-0.026555299999999997	0.136524	0.8457764702770015	0	NA	3897	1
cg20401595	16	87998708	-0.015166600000000002	0.12087799999999999	0.900151229318328	0	NA	3891	1
cg20401955	21	19288538	-0.188784	0.221368	0.3937667923600804	0	NA	3894	1
cg20401985	3	51378099	-0.311605	0.32036	0.3307166590016498	0	NA	3895	1
cg20402051	12	132092610	-0.173934	0.181678	0.33837794349502864	0	NA	3892	1
cg20402079	5	95066792	-1.731	1.08093	0.10928861936592284	0	NA	3894	1
cg20402477	19	6087247	0.04441429999999999	0.209427	0.8320482662625378	0	NA	3894	1
cg20402515	4	108039219	-0.158104	0.27027	0.5585575439223924	0	NA	3897	1
cg20402634	4	178000634	-0.232906	0.12863	0.07019252989049826	0	NA	3895	1
cg20402675	19	12946328	-0.0426584	0.266352	0.8727566240826469	0	NA	3887	1
cg20402697	20	36405675	-0.41538	0.248624	0.0947778623411923	0	NA	3894	1
cg20402988	1	95058623	-0.337357	0.184927	0.06811108233340292	0	NA	3894	1
cg20403085	4	143275519	-0.156494	0.211351	0.4590294230578059	0	NA	3893	1
cg20403086	15	70771629	-0.2833	0.33457	0.39712972970468713	0	NA	3896	1
cg20403142	4	57727309	0.19552899999999998	0.217009	0.36757878646559156	0	NA	3897	1
cg20403760	12	117425868	-0.351807	0.212174	0.09729605637172073	0	NA	3893	1
cg20403876	2	74595893	0.45418300000000006	0.335872	0.17629526973294624	0	NA	3894	1
cg20403911	15	91373563	0.371846	0.454333	0.41310385415639544	0	NA	3893	1
cg20403964	13	111696041	-0.109765	0.248871	0.6591755040941756	0	NA	3896	1
cg20404067	8	119380621	-0.133404	0.256684	0.6032582249885232	0	NA	3892	1
cg20404120	13	113638999	0.0892708	0.289471	0.757783386899387	0	NA	3896	1
cg20404236	3	25705864	0.539286	0.843012	0.5223589982851671	0	NA	3846	1
cg20404270	1	28980967	-0.110055	0.267216	0.6804436365030777	0	NA	3896	1
cg20404288	3	194023890	-0.0614269	0.292838	0.8338517924212112	0	NA	3893	1
cg20404322	8	70812186	0.0515578	0.298071	0.8626737979259245	0	NA	3895	1
cg20404502	12	13034443	0.171788	0.185919	0.3554895530782566	0	NA	3891	1
cg20404545	7	66954151	-0.189954	0.182744	0.2985935946561047	0	NA	3888	1
cg20404547	2	102624912	0.551315	0.310479	0.0757837373235224	0	NA	3897	1
cg20404622	17	73070054	-0.267318	0.273781	0.3288694811368167	0	NA	3896	1
cg20404716	17	43383303	0.126586	0.319941	0.6923601480393795	0	NA	3894	1
cg20404817	8	2530492	-0.0221808	0.172353	0.8975997693793218	0	NA	3897	1
cg20404850	9	99374660	-0.0700857	0.123524	0.5704524448242122	0	NA	3895	1
cg20405025	7	101879301	-0.247046	0.348264	0.4780985223081039	0	NA	3893	1
cg20405062	2	30589477	-0.374171	0.333305	0.2616038370410196	0	NA	3896	1
cg20405261	1	247458006	0.25933	0.318614	0.41568414168136014	0	NA	3894	1
cg20405272	2	214016338	-0.0680189	1.0411300000000001	0.9479098213368494	0	NA	3895	1
cg20405537	12	121310864	-0.064537	0.150784	0.6686441288208964	0	NA	3769	1
cg20405620	13	99960198	-0.327031	0.443257	0.46064149789087944	0	NA	3890	1
cg20405754	2	114487606	0.111385	0.279579	0.6903334430193828	0	NA	3895	1
cg20405811	13	41553626	-0.34129099999999996	0.197318	0.08369289830154965	0	NA	3881	1
cg20405821	3	112282165	-0.0671057	0.131199	0.6090148001118278	0	NA	3822	1
cg20405887	6	46870434	0.469544	0.274412	0.08706425041884043	0	NA	3889	1
cg20405891	11	134374331	0.168969	0.0823812	0.04026084883668083	0	NA	3894	1
cg20406003	13	103242942	-0.023736399999999998	0.153382	0.8770156579651802	0	NA	3854	1
cg20406120	3	14220835	0.0689243	0.28272	0.8073934896570993	0	NA	3896	1
cg20406223	19	12458886	-0.44152300000000005	0.431388	0.30607436784124725	0	NA	3885	1
cg20406235	1	159894416	-1.02135	0.920536	0.26720737462984906	0	NA	3839	1
cg20406246	2	157749353	-0.248931	0.24074599999999996	0.30113687006903156	0	NA	3896	1
cg20406391	22	24722487	0.0674303	0.244084	0.7823494643753939	0	NA	3894	1
cg20406483	1	93167753	-0.162705	0.193327	0.40000900225993957	0	NA	3870	1
cg20406525	22	38106514	-0.011614	0.371082	0.975032152822832	0	NA	3895	1
cg20406778	10	72529721	-0.618817	0.284211	0.02945703956723385	0	NA	3891	1
cg20406843	1	11206028	-0.167313	0.351859	0.6344224401923342	0	NA	3896	1
cg20406875	17	59660634	0.169443	0.166079	0.3076073397481075	0	NA	3855	1
cg20407028	12	127635262	0.163287	0.187713	0.3843682702767317	0	NA	3894	1
cg20407067	3	46907844	-0.069834	0.32814	0.8314691575669528	0	NA	3896	1
cg20407088	3	10127560	0.118683	0.313713	0.7051950258036568	0	NA	3896	1
cg20407119	11	56549867	0.144063	0.114813	0.20956513787760622	0	NA	3895	1
cg20407154	1	43638416	-0.586084	0.725971	0.4194876248330495	0	NA	3839	1
cg20407183	6	8063904	-0.2973839999999999	0.373941	0.4264565524153032	0	NA	3882	1
cg20407362	14	100559341	-0.00244068	0.232134	0.9916111168068172	0	NA	3895	1
cg20407374	19	47133021	0.017948100000000005	0.256385	0.9441900895322313	0	NA	3889	1
cg20407381	2	159313490	1.82178	1.03489	0.07834661671285942	0	NA	3867	1
cg20407382	8	23164343	-0.562548	0.3343050000000001	0.092425663912369	0	NA	3895	1
cg20407496	15	86215274	-0.0699642	0.26796	0.7940158406226479	0	NA	3891	1
cg20407661	15	39809452	0.14524	0.349434	0.6776708294470037	0	NA	3894	1
cg20407675	11	111476669	-0.174374	0.156934	0.26651260322925424	0	NA	3852	1
cg20407708	3	171816827	0.148191	0.203839	0.46722581449762124	0	NA	3895	1
cg20407747	8	59941881	-0.342683	0.26224	0.191296491334173	0	NA	3897	1
cg20407752	4	130483285	-0.215532	0.180738	0.233061055347742	0	NA	3896	1
cg20407975	11	113700193	1.23677	0.3160800000000001	9.121753409654339e-5	0	NA	3897	1
cg20408002	20	10838068	-0.783265	0.492195	0.11152603794312649	0	NA	3888	1
cg20408118	17	16981778	-0.709066	0.336294	0.034990306298827704	0	NA	3893	1
cg20408253	20	45264274	0.0813344	0.247106	0.7420439646477195	0	NA	3897	1
cg20408337	22	43167595	-0.160645	0.278754	0.5644146780265629	0	NA	3863	1
cg20408489	15	71727326	0.222894	0.16056300000000004	0.16507531162775943	0	NA	3884	1
cg20408490	2	31147757	0.24749799999999997	0.27079	0.36072472400041833	0	NA	3895	1
cg20408827	19	15616945	-0.290741	0.33226	0.38155179845653364	0	NA	3896	1
cg20409009	1	38405906	0.221919	0.25916	0.3918312382137878	0	NA	3893	1
cg20409130	15	41694751	-0.749191	0.796235	0.3467474256253545	0	NA	3869	1
cg20409229	15	36819952	0.09692530000000002	0.148709	0.5145441989381212	0	NA	3891	1
cg20409231	3	156382473	0.299417	0.25505100000000003	0.24041524420233992	0	NA	3895	1
cg20409261	20	61862066	0.0540766	0.174955	0.7572541134428733	0	NA	3892	1
cg20409282	15	78832703	1.72019	1.04948	0.1011949485700695	0	NA	3883	1
cg20409328	5	104108007	-0.337325	0.209215	0.10688871482712112	0	NA	3896	1
cg20409392	9	38084451	-0.423143	0.255856	0.09816152521091172	0	NA	3882	1
cg20409587	1	40838769	0.0420426	0.206452	0.8386321270464759	0	NA	3896	1
cg20409657	3	128791281	-0.0283744	0.264503	0.9145712950386683	0	NA	3897	1
cg20410039	1	228043443	-0.0890845	0.20705	0.6670094469407527	0	NA	3894	1
cg20410099	17	4096049	0.208703	0.302778	0.49063839501310874	0	NA	3896	1
cg20410171	19	52968397	-0.13291	0.237558	0.5758311607898183	0	NA	3894	1
cg20410334	1	203713784	0.291189	0.320091	0.36297709003575335	0	NA	3896	1
cg20410369	4	70613882	-0.0907956	0.157183	0.5635054258687596	0	NA	3784	1
cg20410553	11	3975980	0.0975976	0.186584	0.600921412430965	0	NA	3881	1
cg20410624	8	141507022	-0.287894	0.234747	0.22004773867724942	0	NA	3891	1
cg20410893	2	97406118	0.110218	0.823332	0.8935067705452541	0	NA	3877	1
cg20410931	20	42857576	0.395189	0.28113900000000003	0.15982177800016875	0	NA	3897	1
cg20411006	9	102582240	-3.7492700000000005	1.5023	0.01257136107243006	0	NA	3827	1
cg20411017	6	3698273	0.0212286	0.315262	0.9463139201721237	0	NA	3895	1
cg20411036	2	189676438	-0.0704141	0.119346	0.5551908742070338	0	NA	3894	1
cg20411181	2	46191465	-0.886673	0.433588	0.04085814609684244	0	NA	3896	1
cg20411278	17	45728574	0.0825393	0.423544	0.8454886563892394	0	NA	3897	1
cg20411403	19	32509185	-0.374571	0.315324	0.23487578323465752	0	NA	3889	1
cg20411548	22	49747655	-0.091169	0.16682	0.5847145843904666	0	NA	3895	1
cg20411668	14	97925015	0.147701	0.183447	0.42073737816170903	0	NA	3896	1
cg20411673	2	228475163	-0.178298	0.236309	0.4505417820976902	0	NA	3894	1
cg20411737	9	15967075	0.0151858	0.264715	0.9542531670608194	0	NA	3889	1
cg20411781	8	136676667	-0.071872	0.106799	0.5009694925634132	0	NA	3897	1
cg20411788	3	153074673	0.0970468	0.272354	0.7215964716338958	0	NA	3897	1
cg20411884	15	91951055	-0.0872618	0.275099	0.7510907544219384	0	NA	3885	1
cg20411932	6	53975253	0.053131	0.187675	0.7770993340764171	0	NA	3890	1
cg20412005	2	74775429	0.40624899999999997	0.210213	0.05329056199443791	0	NA	3892	1
cg20412015	11	78342065	-0.22712599999999997	0.217972	0.29741343160368083	0	NA	3896	1
cg20412029	22	24737906	0.363638	0.286057	0.20365459520873197	0	NA	3895	1
cg20412248	12	126822083	0.0431944	0.234476	0.8538434420744554	0	NA	3897	1
cg20412255	5	162776926	0.23820700000000003	0.191387	0.21326586955118026	0	NA	3895	1
cg20412287	2	240311564	-0.0367545	0.268952	0.8913009598844314	0	NA	3893	1
cg20412398	18	74573185	-0.549239	0.273648	0.044738977648535405	0	NA	3897	1
cg20412544	11	8669698	-0.329346	0.368148	0.3709997909618357	0	NA	3892	1
cg20412673	4	89537514	0.0711443	0.34144099999999994	0.8349441059022916	0	NA	3895	1
cg20412736	12	89745410	0.430904	1.62842	0.7913062331243124	0	NA	3801	1
cg20412902	16	85398906	0.112372	0.274681	0.6824662685234559	0	NA	3897	1
cg20412911	8	52874006	0.327624	0.36066	0.36366625798627455	0	NA	3896	1
cg20412938	20	3154397	0.466828	1.16694	0.6891236961088434	0	NA	3847	1
cg20412969	19	17200072	-0.0811075	0.307886	0.7922164393252837	0	NA	3889	1
cg20413154	5	89263731	0.258739	0.342059	0.4493996437285653	0	NA	3891	1
cg20413166	12	13741670	0.410493	0.363154	0.2583265977673964	0	NA	3897	1
cg20413214	15	67224174	-0.246792	0.275557	0.3704603266617381	0	NA	3889	1
cg20413225	1	23415333	-0.0932325	0.300169	0.7561047054049481	0	NA	3863	1
cg20413433	2	101805157	0.039641	0.257386	0.8775988421069139	0	NA	3883	1
cg20413445	2	97510866	0.160254	0.257204	0.5332438785911858	0	NA	3895	1
cg20413514	17	2141499	-0.282795	0.248286	0.25470778061495875	0	NA	3895	1
cg20413616	9	126311780	0.19527	0.174154	0.26218188355465805	0	NA	3896	1
cg20413620	5	14739833	-0.207366	0.23779	0.3831782783771728	0	NA	3894	1
cg20413675	2	47267812	-0.180622	0.429327	0.673967133930949	0	NA	3897	1
cg20413711	19	5608397	-0.0105778	0.308423	0.97264079188776	0	NA	3897	1
cg20413719	22	26896708	-0.130853	0.301618	0.6644069273722922	0	NA	3896	1
cg20413727	2	197673853	0.051897599999999995	0.265503	0.8450258214003592	0	NA	3894	1
cg20413731	5	75747206	0.388873	0.232955	0.09505690414629023	0	NA	3890	1
cg20413903	11	83759116	-0.111894	0.137873	0.4170367068743574	0	NA	3853	1
cg20413946	8	107281070	0.0608726	0.309365	0.8440104404082266	0	NA	3896	1
cg20413962	4	184825444	-0.200948	0.255686	0.43191605494281216	0	NA	3896	1
cg20413990	11	130733127	-0.27109	0.213043	0.20320755370422136	0	NA	3896	1
cg20414053	15	33033109	-0.262236	0.182673	0.15113078197568075	0	NA	3889	1
cg20414443	5	81094469	0.00221019	0.20524	0.9914079010242023	0	NA	3887	1
cg20414495	20	22264540	0.114136	0.345824	0.741369198506052	0	NA	3897	1
cg20414597	3	148877819	-0.10382300000000001	0.185509	0.575707571769734	0	NA	3891	1
cg20414784	2	202004925	0.3488029999999999	0.28442	0.22006099816253044	0	NA	3890	1
cg20414822	11	47417818	-0.231432	0.298371	0.43795461284297815	0	NA	3885	1
cg20414957	20	19869589	0.279371	0.284699	0.3264519721375666	0	NA	3897	1
cg20414966	3	99038926	-0.13214	0.283166	0.6407488268645234	0	NA	3897	1
cg20415148	13	114321567	-0.344324	0.291714	0.2378618843022233	0	NA	3892	1
cg20415238	12	57389975	-0.029147300000000004	0.334067	0.9304729054573894	0	NA	3897	1
cg20415246	2	234173593	-0.628667	0.366636	0.08640211940220119	0	NA	3894	1
cg20415308	15	90751769	-0.00153029	0.348479	0.9964962283514613	0	NA	3891	1
cg20415459	1	5874571	0.084327	0.147609	0.567805584381576	0	NA	3897	1
cg20415600	6	112570826	-0.159202	0.22735	0.4837707448482768	0	NA	3889	1
cg20415645	2	27557769	-0.0120816	0.269617	0.9642585702793776	0	NA	3897	1
cg20415858	3	44465567	0.21884	0.233155	0.34793457331859456	0	NA	3892	1
cg20415864	19	13817090	-0.117341	0.172885	0.49731348491899624	0	NA	3888	1
cg20416001	9	137745572	0.175056	0.225133	0.4368242992586108	0	NA	3893	1
cg20416013	2	233928294	-0.371193	0.333004	0.26498744413363434	0	NA	3892	1
cg20416070	19	42805767	0.264051	0.221255	0.23270340826698208	0	NA	3895	1
cg20416296	9	124360395	0.109454	0.144481	0.4487103983367547	0	NA	3896	1
cg20416330	20	6693183	-0.05573990000000001	0.327192	0.8647282993427519	0	NA	3897	1
cg20416345	1	36735198	0.387131	0.268792	0.14979318649934206	0	NA	3894	1
cg20416446	6	88718410	0.09443570000000001	0.0974724	0.3326222610979997	0	NA	3892	1
cg20416762	14	95766570	-0.138014	0.22785499999999997	0.5447074941327055	0	NA	3888	1
cg20416821	6	159112545	0.655721	0.424555	0.12246964457353508	0	NA	3897	1
cg20416831	2	137521943	-0.047558199999999995	0.0954077	0.6181504177095161	0	NA	3895	1
cg20416991	14	92926483	-0.09544429999999998	0.397083	0.810048392893828	0	NA	3897	1
cg20417000	1	237369229	-0.0102274	0.181244	0.9550001327865697	0	NA	3892	1
cg20417029	3	13469711	-0.394434	0.277861	0.1557424866738924	0	NA	3897	1
cg20417148	17	56609613	-0.06063319999999999	0.564957	0.9145322893772628	0	NA	3895	1
cg20417154	12	123944398	0.126903	0.200315	0.5263959456107257	0	NA	3894	1
cg20417207	12	1669220	0.405212	0.385972	0.2937879217907965	0	NA	3897	1
cg20417564	6	158333669	-0.125071	0.101929	0.2198074102486423	0	NA	3893	1
cg20417830	6	6988070	-0.150632	0.286924	0.599590701714986	0	NA	3896	1
cg20417849	3	46304747	0.732665	0.288423	0.011077493173235127	0	NA	3897	1
cg20417856	20	59698111	-0.148769	0.249404	0.5508425552628868	0	NA	3897	1
cg20417902	8	38034194	-1.28129	0.582862	0.027929632509019465	0	NA	3838	1
cg20417968	15	46995352	0.219851	0.196274	0.2626613977972549	0	NA	3890	1
cg20418158	9	74675478	0.0718569	0.217902	0.7415759852785538	0	NA	3895	1
cg20418172	5	169675722	0.137528	0.179797	0.4443268719326608	0	NA	3832	1
cg20418206	19	6135505	-0.362595	0.235013	0.12286181227778999	0	NA	3896	1
cg20418312	8	70405008	0.219389	0.9872910000000001	0.8241479917566782	0	NA	3897	1
cg20418378	22	24029334	-0.215669	0.269608	0.4237481904425273	0	NA	3891	1
cg20418436	19	55836640	0.440382	0.338279	0.19297425383146266	0	NA	3888	1
cg20418471	12	92314056	-0.20843199999999998	0.284254	0.46340005550325053	0	NA	3893	1
cg20418498	10	35703143	-0.105284	0.321506	0.7433114179033566	0	NA	3895	1
cg20418513	8	48872459	1.26205	1.2999	0.3316068555718498	0	NA	3896	1
cg20418550	18	61420051	-0.0239302	0.0864914	0.782027966030046	0	NA	3897	1
cg20418653	12	15846287	0.0916455	0.259108	0.7235666140771471	0	NA	3894	1
cg20418741	10	103654216	0.4610830000000001	0.33312499999999995	0.16632352895489952	0	NA	3896	1
cg20418754	8	90913880	-0.0803147	0.30149	0.7899368764434771	0	NA	3897	1
cg20418774	18	77089082	0.387209	0.33011599999999997	0.24081654002829225	0	NA	3896	1
cg20419112	2	122248371	-0.05438330000000001	0.294885	0.8536823630167758	0	NA	3861	1
cg20419302	9	123903732	-0.286632	0.267663	0.28422835175853844	0	NA	3894	1
cg20419368	1	24924809	-0.00145142	0.3483589999999999	0.9966756643040224	0	NA	3894	1
cg20419523	4	82393562	0.326613	0.929676	0.7253489153885027	0	NA	3894	1
cg20419651	15	45723310	0.410534	0.500768	0.41232512860128806	0	NA	3897	1
cg20419669	5	131774812	-0.0335298	0.321112	0.9168378187757216	0	NA	3894	1
cg20419765	20	55151507	0.22892099999999999	0.282171	0.4172022250343576	0	NA	3896	1
cg20419869	3	145898583	-0.0726729	0.12489099999999999	0.5606403667157556	0	NA	3785	1
cg20420047	5	32584992	-0.192669	0.157746	0.2219393199145239	0	NA	3897	1
cg20420329	6	156403576	0.46981599999999996	0.300779	0.11828861387475428	0	NA	3897	1
cg20420392	5	118814403	-0.316421	0.210657	0.13307971812668573	0	NA	3886	1
cg20420438	14	56355951	-0.0606135	0.232976	0.7947322002400157	0	NA	3896	1
cg20420522	15	70610800	-0.036412	0.261974	0.889457346140453	0	NA	3894	1
cg20420774	7	141574800	-0.597308	0.389339	0.12499049777326095	0	NA	3895	1
cg20420783	11	66190189	0.09667450000000001	0.0761424	0.20420791786173573	0	NA	3888	1
cg20420817	4	168155583	-0.387589	0.961922	0.6869983684009007	0	NA	3897	1
cg20420933	2	188034331	0.220483	0.267357	0.4095553512268219	0	NA	3895	1
cg20421076	1	205512445	-0.219651	0.542711	0.6856765608787835	0	NA	3897	1
cg20421188	22	31527804	0.293003	0.22564	0.1941011793722134	0	NA	3880	1
cg20421319	14	62270690	0.013297199999999999	0.162448	0.9347619262828881	0	NA	3889	1
cg20421493	20	34110864	0.0398656	0.291666	0.8912818657826476	0	NA	3896	1
cg20421525	12	717944	-0.371232	0.294214	0.20702960122748587	0	NA	3896	1
cg20421623	1	98895512	-0.250346	0.217666	0.250086919900979	0	NA	3895	1
cg20421658	4	186281165	-0.0759477	0.2545	0.7653831960199855	0	NA	3895	1
cg20421695	15	64555733	-0.674421	0.36049	0.06136653517972827	0	NA	3896	1
cg20421702	2	173248435	-0.131765	0.208554	0.5275157473845435	0	NA	3897	1
cg20421764	12	45269642	0.31301	0.913403	0.731835042413415	0	NA	3891	1
cg20421983	1	99380467	-0.270668	0.198664	0.17305871837600015	0	NA	3888	1
cg20422055	13	50629584	-0.168061	0.196339	0.3920123841166657	0	NA	3891	1
cg20422157	7	99754980	0.0349205	0.314915	0.9117046441030265	0	NA	3896	1
cg20422160	6	12729828	-0.0338625	0.25084	0.8926147111289979	0	NA	3889	1
cg20422279	12	121040578	0.409098	0.639892	0.5226124967671221	0	NA	3891	1
cg20422342	6	31671355	0.011765	0.371765	0.9747540913143078	0	NA	3893	1
cg20422386	1	200597734	-0.191338	0.180426	0.2889266985542144	0	NA	3897	1
cg20422467	1	8183253	-0.0429962	0.406086	0.9156779253340226	0	NA	3897	1
cg20422477	7	131764167	-0.0035138900000000004	0.228721	0.9877424097832093	0	NA	3897	1
cg20422507	5	138726841	-0.0949974	0.343866	0.7823461899891357	0	NA	3896	1
cg20422696	3	128042440	-0.24424899999999997	0.393307	0.5345906682331575	0	NA	3897	1
cg20422725	3	142848698	-0.27465	0.294172	0.35049093332681835	0	NA	3896	1
cg20423100	6	28919021	0.105418	0.157152	0.5023461700948064	0	NA	3894	1
cg20423158	7	141373641	0.634765	0.294275	0.03100200411649586	0	NA	3896	1
cg20423269	10	79606847	0.22946199999999997	0.333493	0.49141725205014974	0	NA	3895	1
cg20423330	9	138245464	0.314971	0.255285	0.2172769036086069	0	NA	3895	1
cg20423342	10	78192471	-0.261592	0.322787	0.4177006790362152	0	NA	3897	1
cg20423367	2	145323483	0.219096	0.271351	0.41942077945562567	0	NA	3887	1
cg20423384	4	25789891	-0.137493	0.270923	0.6118051303317034	0	NA	3895	1
cg20423569	2	70452935	0.0160242	0.161153	0.920793133687802	0	NA	3733	1
cg20423717	3	33077346	0.19369099999999997	0.26727	0.46863510561435945	0	NA	3895	1
cg20423756	19	47805662	0.271098	0.312862	0.38621063531318583	0	NA	3896	1
cg20423765	8	132986949	-0.0151342	0.174728	0.9309769315499713	0	NA	3846	1
cg20423791	8	26948979	-0.0682938	0.0957517	0.4756981790487697	0	NA	3897	1
cg20423807	1	63603428	0.33098000000000005	0.25583	0.19575187288178422	0	NA	3896	1
cg20423899	3	194461795	0.311156	0.249998	0.2132663323608959	0	NA	3892	1
cg20424006	18	9787709	-0.243726	0.306309	0.42621415422355824	0	NA	3897	1
cg20424191	17	71821311	0.0138483	0.304417	0.9637157749620785	0	NA	3897	1
cg20424204	9	135377132	-0.0652831	0.290274	0.8220557898227308	0	NA	3890	1
cg20424209	2	162163435	0.0528503	0.334233	0.8743589923379915	0	NA	3891	1
cg20424211	3	194030734	0.078448	0.524094	0.8810146641944269	0	NA	3897	1
cg20424239	11	129855994	0.11496799999999999	0.186704	0.538041811884548	0	NA	3895	1
cg20424242	12	115279350	0.06083920000000001	0.201642	0.7628663684357752	0	NA	3897	1
cg20424473	13	110707694	-0.268063	0.174679	0.1248812591395161	0	NA	3875	1
cg20424577	2	54274391	-0.121939	0.242122	0.6145240278369807	0	NA	3894	1
cg20424584	10	91020581	1.004	0.39288	0.010603911458316073	0	NA	3896	1
cg20424702	17	75681370	0.132599	0.157095	0.3986309189161675	0	NA	3897	1
cg20424757	14	21489588	0.107074	0.335095	0.749322169311075	0	NA	3890	1
cg20424766	8	118614983	-0.047291900000000005	0.139231	0.7341088092880532	0	NA	3894	1
cg20424943	1	206926729	0.102025	0.266656	0.7020096558062523	0	NA	3896	1
cg20424979	2	10615178	0.134151	0.254356	0.5979058925411169	0	NA	3895	1
cg20425289	2	45273158	-0.0407843	0.192685	0.8323698956530077	0	NA	3896	1
cg20425444	8	18671961	0.0806585	0.288904	0.7801006318222429	0	NA	3875	1
cg20425597	6	149004588	0.109294	0.174804	0.5318152530844289	0	NA	3872	1
cg20425627	14	101476734	-0.335056	0.348317	0.3360855923666711	0	NA	3892	1
cg20425731	12	129850240	-0.119753	0.138899	0.38860011889840046	0	NA	3896	1
cg20425756	6	43069642	-0.05850749999999999	0.209309	0.7798404822044078	0	NA	3894	1
cg20425857	14	105686582	-0.098175	0.335392	0.7697383380496858	0	NA	3894	1
cg20425931	19	16244017	0.8781990000000001	0.380191	0.020894301501355555	0	NA	3896	1
cg20425997	2	72665752	0.327176	0.253043	0.19602281256237908	0	NA	3897	1
cg20426096	12	50529407	-0.0392418	0.310124	0.8993077829715042	0	NA	3895	1
cg20426374	2	61451216	-0.101969	0.18878	0.5890954797322432	0	NA	3863	1
cg20426381	17	76815217	0.527292	0.722163	0.465294535888862	0	NA	3895	1
cg20426417	2	26898651	0.0398475	0.371679	0.9146228211153409	0	NA	3896	1
cg20426764	8	24245359	0.452904	0.392352	0.24836457171486326	0	NA	3895	1
cg20426823	17	2288070	-0.187172	0.251824	0.45732117393597405	0	NA	3897	1
cg20426932	5	1875102	0.37229	0.478594	0.43663815926667576	0	NA	3897	1
cg20427013	15	31464873	-0.233266	0.346088	0.5003063758422995	0	NA	3896	1
cg20427171	8	144701005	-0.0714297	0.141923	0.6147540891141232	0	NA	3747	1
cg20427277	9	13268556	-0.100531	0.227134	0.6580503339221931	0	NA	3894	1
cg20427362	1	206955971	0.652584	0.381999	0.08757335665004358	0	NA	3896	1
cg20427438	9	37035179	-0.562703	0.452274	0.2134392338085564	0	NA	3893	1
cg20427449	5	180594867	0.0410785	0.186194	0.8253867389373003	0	NA	3896	1
cg20427522	20	60817433	0.207485	0.16574499999999998	0.21063085589842612	0	NA	3896	1
cg20427538	17	72281069	-0.0572533	0.201771	0.7765990163728822	0	NA	3897	1
cg20427738	2	1500751	-0.136833	0.126814	0.2805852880491862	0	NA	3897	1
cg20427782	4	134482266	0.27217	0.257148	0.28986504408619534	0	NA	3897	1
cg20427783	1	64357134	0.398433	0.313512	0.20377489547502592	0	NA	3883	1
cg20427836	13	30466295	0.0733078	0.141751	0.6050451968865136	0	NA	3873	1
cg20427955	3	121265361	0.0627761	0.572623	0.9127035924095653	0	NA	3895	1
cg20427981	7	117864187	-0.339553	0.379343	0.3707292931028816	0	NA	3895	1
cg20428068	15	79285262	-0.465051	0.265023	0.07930085860616809	0	NA	3894	1
cg20428112	5	31023350	3.09547e-4	0.177852	0.9986113023893614	0	NA	3895	1
cg20428144	12	12938465	0.00289161	0.183885	0.9874537026257858	0	NA	3896	1
cg20428245	4	1714971	1.664	1.19705	0.16450338451025628	0	NA	3895	1
cg20428261	12	5842530	0.272496	0.35070700000000005	0.43716438747465947	0	NA	3894	1
cg20428383	2	101925356	0.204423	1.43726	0.8868975061533716	0	NA	3896	1
cg20428630	17	858122	0.05220269999999999	0.103737	0.6148084740995831	0	NA	3895	1
cg20428712	4	4457301	0.218158	0.305749	0.47552409523283845	0	NA	3890	1
cg20428718	6	132696490	0.258435	0.23936899999999997	0.2802975847959689	0	NA	3895	1
cg20428768	5	136540914	-0.44928699999999994	0.302651	0.13767493001996045	0	NA	3893	1
cg20428837	13	29966530	-0.00103006	0.151257	0.9945664490355226	0	NA	3895	1
cg20428903	1	211710095	0.611898	0.346258	0.07719915778052741	0	NA	3896	1
cg20428984	2	201524001	-0.151513	0.155747	0.3306453130662258	0	NA	3893	1
cg20429027	16	837639	-0.16658800000000001	0.212798	0.43371772535063624	0	NA	3896	1
cg20429146	9	26800810	-0.0164395	0.106617	0.8774582645217059	0	NA	3894	1
cg20429150	14	103623601	0.294213	0.256937	0.2521766965098885	0	NA	3896	1
cg20429188	6	28048694	0.8782290000000001	1.18035	0.4568515658889488	0	NA	3893	1
cg20429300	3	135968136	0.246299	0.325898	0.4497961805934561	0	NA	3894	1
cg20429384	17	64795980	0.541662	0.318643	0.0891492856817252	0	NA	3896	1
cg20429405	9	36317944	-0.153791	0.156869	0.3268993025322216	0	NA	3897	1
cg20429651	7	134104238	0.49886200000000003	0.298645	0.09483667992270162	0	NA	3896	1
cg20430138	6	170391167	-0.216962	0.355035	0.5411331719327551	0	NA	3893	1
cg20430200	6	146791445	-0.0994481	0.183525	0.5879027783153815	0	NA	3897	1
cg20430237	3	52245450	0.51053	0.323241	0.11424209321575043	0	NA	3892	1
cg20430470	16	29816711	0.0927192	0.642312	0.8852222991489171	0	NA	3895	1
cg20430779	9	36858952	0.388628	0.392226	0.32177020094608516	0	NA	3897	1
cg20430809	19	2089006	-0.322522	0.264832	0.2232862198669452	0	NA	3897	1
cg20430917	11	69358970	-0.646334	0.338524	0.056227162653274904	0	NA	3889	1
cg20430924	2	207508140	0.125504	0.163498	0.4427141935721652	0	NA	3891	1
cg20431024	12	122985339	-0.524451	0.805152	0.5148083594494341	0	NA	3845	1
cg20431069	10	69563059	0.312219	0.317713	0.32575133773480175	0	NA	3896	1
cg20431176	11	85469340	0.221224	0.277132	0.42471834884942483	0	NA	3897	1
cg20431224	11	68270782	-0.0160668	0.138527	0.9076658835421747	0	NA	3897	1
cg20431272	15	31196072	-0.297254	0.6933969999999999	0.6681471174665863	0	NA	3790	1
cg20431273	5	138749919	-0.405647	0.218343	0.06319132198828269	0	NA	3893	1
cg20431313	4	41306578	-0.334303	0.379332	0.37815873502203934	0	NA	3894	1
cg20431421	9	79292433	-0.0323807	0.230317	0.8881923634306135	0	NA	3892	1
cg20431434	1	8525400	0.265531	0.275388	0.3349422235086687	0	NA	3897	1
cg20431615	9	130660872	-0.257498	0.21399	0.2288533201412142	0	NA	3889	1
cg20431780	4	109044375	0.22581400000000001	0.287338	0.431936135727139	0	NA	3896	1
cg20431786	1	67607499	0.0992199	0.302077	0.7425646628364524	0	NA	3892	1
cg20431835	18	47808027	-0.736654	1.05638	0.48559124278831645	0	NA	3848	1
cg20431939	16	57673903	0.560334	0.365803	0.12557384438550057	0	NA	3896	1
cg20432070	6	43980007	1.30994	0.936322	0.16180480933191208	0	NA	3895	1
cg20432206	11	64081158	-0.0345087	0.244453	0.8877380043299447	0	NA	3896	1
cg20432304	4	177239889	-0.299306	0.16401799999999997	0.06802573643456958	0	NA	3887	1
cg20432359	5	78831553	0.0155784	0.198749	0.9375239677421419	0	NA	3897	1
cg20432367	21	46738842	0.043307799999999994	0.292505	0.8822967396676004	0	NA	3885	1
cg20432372	16	47539193	0.130483	0.277673	0.63841499521216	0	NA	3894	1
cg20432473	12	124103253	0.339961	0.332828	0.3070500522747062	0	NA	3896	1
cg20432641	12	8024851	0.587873	0.345961	0.08927275828732392	0	NA	3895	1
cg20432824	3	42846594	0.365496	0.784984	0.6414950487899748	0	NA	3896	1
cg20432854	11	117863582	-0.137067	0.374526	0.7143840350492434	0	NA	3896	1
cg20432903	8	1820914	0.406726	0.335409	0.22527247196693445	0	NA	3896	1
cg20432954	19	19380723	0.274466	0.195844	0.16107889903671313	0	NA	3896	1
cg20433154	5	325118	0.00728073	0.218496	0.973417787087666	0	NA	3896	1
cg20433165	14	96550144	0.0186348	0.129989	0.8860084420946243	0	NA	3897	1
cg20433238	2	158183334	0.0420626	0.308307	0.8914806511935213	0	NA	3893	1
cg20433352	22	37782857	-0.320066	0.266054	0.2289719018199724	0	NA	3897	1
cg20433356	5	159547399	-0.0595615	0.134834	0.6586777428062479	0	NA	3896	1
cg20433365	13	107863813	-0.122548	0.196175	0.5321764140131209	0	NA	3892	1
cg20433523	17	44855130	-0.09614220000000001	0.209244	0.6458937420831241	0	NA	3896	1
cg20433623	11	114132618	-0.161481	0.146518	0.2704077793476812	0	NA	3895	1
cg20433641	15	52945342	-0.347692	0.303515	0.2519808614346463	0	NA	3896	1
cg20433693	1	3214754	-0.144319	0.175562	0.4110540879547142	0	NA	3878	1
cg20433711	12	53229542	-0.15312	0.25631	0.5502392964302304	0	NA	3895	1
cg20433752	5	163076619	0.304478	0.147687	0.039241652960773345	0	NA	3894	1
cg20433897	4	158124556	-0.20099999999999998	0.141325	0.15495262312370012	0	NA	3788	1
cg20433996	2	112823885	-0.195487	0.22220799999999996	0.3789959464101065	0	NA	3894	1
cg20434044	6	122981644	0.0861124	0.16581	0.6035209956603114	0	NA	3895	1
cg20434150	1	1316804	0.395479	0.356308	0.26702669837852067	0	NA	3897	1
cg20434272	14	78070455	0.269253	0.215356	0.21120118124370985	0	NA	3891	1
cg20434355	3	100810520	-0.0565463	0.247197	0.8190632738022701	0	NA	3897	1
cg20434374	4	170731091	-0.381505	0.273274	0.1626985218797017	0	NA	3865	1
cg20434420	8	106331580	-0.9970200000000001	0.564173	0.07719074138550171	0	NA	3897	1
cg20434459	19	39183038	-0.107156	0.384427	0.7804427299110478	0	NA	3897	1
cg20434511	2	240240975	-0.0360105	0.0593334	0.5439054265951604	0	NA	3896	1
cg20434525	11	112455774	-0.0468446	0.21918	0.8307602532365409	0	NA	3895	1
cg20434782	11	16825181	0.0302539	0.323413	0.9254700343699682	0	NA	3897	1
cg20434832	11	85439709	0.0944908	0.275479	0.7315943556295217	0	NA	3896	1
cg20434881	16	65851012	-0.0730488	0.22998	0.7507647817588288	0	NA	3888	1
cg20434905	10	129827439	0.201941	0.34913400000000006	0.5629904314949408	0	NA	3896	1
cg20435058	18	20891881	0.325095	0.325165	0.31741469972783004	0	NA	3897	1
cg20435325	12	60130845	-0.10552000000000002	0.190547	0.5797334321165154	0	NA	3891	1
cg20435334	1	1312097	0.0775975	0.365674	0.8319478553125416	0	NA	3896	1
cg20435368	3	156957131	0.582037	0.886837	0.5116268545914195	0	NA	3896	1
cg20435403	12	54447632	-0.46097400000000005	0.422233	0.2749418329597867	0	NA	3879	1
cg20435447	9	131447603	-0.233478	0.274821	0.3955675907359423	0	NA	3896	1
cg20435469	16	70557679	0.10401	0.712988	0.8840168837272376	0	NA	3887	1
cg20435730	11	98891557	0.427742	0.555646	0.4414124438522957	0	NA	3896	1
cg20435994	5	95750057	-0.396378	0.336974	0.2394803695240721	0	NA	3892	1
cg20436133	4	25769770	-0.208267	0.209066	0.31916354993759866	0	NA	3894	1
cg20436357	5	141053349	-0.281562	0.267333	0.2922375384990596	0	NA	3895	1
cg20436376	1	54945436	-0.4534	0.346434	0.1906146449285898	0	NA	3894	1
cg20436596	10	114975963	0.0137842	0.244439	0.9550301950054056	0	NA	3873	1
cg20436605	20	43551632	-0.386715	0.326063	0.23561711339417743	0	NA	3897	1
cg20436688	1	242011835	-0.247356	0.983317	0.8013868593721738	0	NA	3895	1
cg20436906	10	91254699	0.17633	0.320832	0.5825921918814095	0	NA	3887	1
cg20437182	6	163764182	0.0440148	0.358763	0.9023566277151571	0	NA	3890	1
cg20437221	17	45401123	-1.62174	1.0407	0.11915823528076207	0	NA	3897	1
cg20437228	3	127543562	0.015001900000000002	0.296906	0.959702083638916	0	NA	3897	1
cg20437326	1	203014129	0.28596	0.298493	0.3380564979177508	0	NA	3896	1
cg20437474	5	170203487	-0.359736	0.321568	0.26327096082895907	0	NA	3893	1
cg20437603	4	15486033	-0.294139	0.373234	0.43064873877914533	0	NA	3895	1
cg20437740	1	165861809	-0.0400558	0.270812	0.8824138046672785	0	NA	3895	1
cg20437827	6	155342966	-0.127761	0.225906	0.5717001418539858	0	NA	3893	1
cg20437922	20	34023602	0.219885	0.311385	0.4800938974870532	0	NA	3897	1
cg20437986	7	35596865	-0.0470617	0.201493	0.8153227505127439	0	NA	3895	1
cg20438032	17	4889444	-0.179224	0.259147	0.48919356771193206	0	NA	3897	1
cg20438044	8	100257660	0.141264	0.148305	0.340831545685839	0	NA	3773	1
cg20438142	8	9009389	0.114822	0.122005	0.34664061903221344	0	NA	3895	1
cg20438269	21	31589941	-0.119603	0.171537	0.4856506325958945	0	NA	3888	1
cg20438336	19	54857674	-0.0842708	0.290176	0.771500517471319	0	NA	3897	1
cg20438509	7	100737189	-0.00722762	0.211292	0.9727122561224522	0	NA	3894	1
cg20438689	14	69969644	-0.12939	0.118187	0.2736084472319615	0	NA	3894	1
cg20438706	1	25389217	0.239348	0.28848	0.4067159807199047	0	NA	3893	1
cg20438744	1	63478032	-0.0871026	0.151812	0.5661349150302109	0	NA	3878	1
cg20438777	2	105857780	0.149671	0.166467	0.3685977334398196	0	NA	3892	1
cg20438835	3	112467113	0.0599948	0.243479	0.8053676011742431	0	NA	3895	1
cg20438949	16	28834126	-0.46373099999999995	0.6779469999999999	0.49396095971957416	0	NA	3877	1
cg20439056	10	98366203	0.0119391	0.372717	0.9744460415805611	0	NA	3891	1
cg20439103	4	146020835	0.183297	0.274762	0.5047006592078032	0	NA	3802	1
cg20439393	10	116634844	0.512818	0.219127	0.01926941345614123	0	NA	3892	1
cg20439430	16	67204228	-1.35912	1.1312	0.22956306405916857	0	NA	3852	1
cg20439457	12	40948759	0.00493122	0.139324	0.9717656471790017	0	NA	3891	1
cg20439722	1	1310747	-0.0426119	0.633534	0.9463742135205202	0	NA	3895	1
cg20439816	16	4268004	-0.0848491	0.292322	0.7716180799875108	0	NA	3886	1
cg20440319	17	65516777	0.578267	0.213474	0.006751880627785382	0	NA	3896	1
cg20440358	22	24814041	-0.334723	0.282878	0.23669942874683686	0	NA	3896	1
cg20440439	17	72119933	-0.0666681	0.265108	0.8014466968083973	0	NA	3891	1
cg20440480	8	11660350	-0.673135	0.532615	0.206290926514585	0	NA	3897	1
cg20440545	6	53794606	0.125067	0.23893500000000004	0.6006714034836016	0	NA	3894	1
cg20440618	11	35409532	-0.0152743	0.159435	0.9236772902441904	0	NA	3888	1
cg20440638	10	33415933	0.0528135	0.350598	0.8802610171685545	0	NA	3890	1
cg20440668	1	170904703	-0.00360767	0.152753	0.9811575771760326	0	NA	3859	1
cg20440784	6	109034082	-0.0693897	0.263169	0.7920344198687765	0	NA	3896	1
cg20440888	11	72120324	0.48854	0.365585	0.1814434038054031	0	NA	3891	1
cg20441021	1	115397394	-0.142956	0.107389	0.18312393678649963	0	NA	3897	1
cg20441066	6	146637577	-0.358811	0.244898	0.14288145084543313	0	NA	3893	1
cg20441193	15	33990454	-0.199611	0.278068	0.47285003244450974	0	NA	3897	1
cg20441426	12	15037755	0.122184	0.500756	0.8072315375536004	0	NA	3873	1
cg20441539	20	23549828	-0.290917	0.306824	0.3430500705026124	0	NA	3896	1
cg20441568	6	24720719	0.557702	0.938801	0.5524734950375587	0	NA	3895	1
cg20441689	17	47575229	0.447206	0.693303	0.518903290054884	0	NA	3896	1
cg20441712	22	32008978	0.0882415	0.288206	0.7594713322317393	0	NA	3893	1
cg20441805	16	31483061	0.101817	0.136258	0.4549205982779499	0	NA	3861	1
cg20441827	20	30064867	0.312197	0.338697	0.356654310217626	0	NA	3887	1
cg20441884	12	105158654	0.396039	0.310765	0.20252159658545874	0	NA	3880	1
cg20441949	11	123394398	-0.179713	0.286251	0.5301243868766423	0	NA	3897	1
cg20441963	19	30643744	-0.496172	0.321774	0.12307624287271064	0	NA	3895	1
cg20442269	21	46415243	-0.361656	0.336153	0.281986635506229	0	NA	3893	1
cg20442390	14	76447458	0.0364435	0.353118	0.9178003687500148	0	NA	3895	1
cg20442460	15	33536174	-0.00263607	0.238507	0.9911816561613505	0	NA	3895	1
cg20442645	1	230418324	-0.234554	0.161485	0.14636772652318672	0	NA	3894	1
cg20442744	1	240995973	-0.0966131	0.206601	0.6400482575666222	0	NA	3894	1
cg20442748	12	120732501	-0.0354108	0.282194	0.9001404805410126	0	NA	3897	1
cg20442926	22	27431824	0.0137424	0.178671	0.9386915206648131	0	NA	3896	1
cg20442982	6	109323476	-0.164956	0.268211	0.5385393683778993	0	NA	3895	1
cg20443018	6	110796274	-0.398124	0.310777	0.20017257370573688	0	NA	3896	1
cg20443227	17	17717802	-0.00308748	0.312026	0.9921051052637735	0	NA	3897	1
cg20443345	6	162620229	0.228631	0.26562	0.389378683110254	0	NA	3895	1
cg20443656	22	27671465	-0.0372852	0.152824	0.8072503614580594	0	NA	3891	1
cg20443707	6	1766924	-0.0459464	0.222832	0.8366401505675852	0	NA	3892	1
cg20443728	7	103085536	0.0255676	0.0671901	0.7035547793129373	0	NA	3897	1
cg20443763	11	28537535	0.188704	0.233858	0.4197142934519867	0	NA	3892	1
cg20443766	11	63300472	0.435974	0.338491	0.19774843955652974	0	NA	3895	1
cg20443798	2	133430026	0.0635871	0.181152	0.7255769679407005	0	NA	3894	1
cg20443804	19	18062342	0.184109	0.762646	0.8092387560529883	0	NA	3894	1
cg20443838	3	196729602	0.0524663	0.228847	0.8186639991125284	0	NA	3889	1
cg20443946	6	136729655	-0.238975	0.179526	0.1831415560842164	0	NA	3896	1
cg20443962	1	21268113	-0.0759949	0.217189	0.7264121267256549	0	NA	3891	1
cg20444098	16	67700741	-0.324228	1.33798	0.8085271876133268	0	NA	3820	1
cg20444192	10	113755922	0.0824348	0.24166499999999996	0.73301936579879	0	NA	3896	1
cg20444209	22	42418735	-0.157335	0.204219	0.4410490568909167	0	NA	3896	1
cg20444484	15	81300124	0.282474	0.17769	0.11190218097780157	0	NA	3893	1
cg20444539	1	193604773	0.188371	0.177082	0.2874419097271777	0	NA	3887	1
cg20444600	18	53069000	0.291031	0.127979	0.022962813659757407	0	NA	3894	1
cg20444702	12	111358784	0.0170047	0.331951	0.9591450065733228	0	NA	3886	1
cg20444719	2	81477659	-0.034566	0.213983	0.8716711047653908	0	NA	3894	1
cg20444722	16	89986351	0.030280599999999998	0.24331999999999998	0.9009608544584348	0	NA	3897	1
cg20444831	5	141769579	0.239756	0.146214	0.10105489122275492	0	NA	3895	1
cg20445015	12	82987128	0.258374	0.169852	0.12821683738153966	0	NA	3891	1
cg20445075	5	179016622	-0.162823	0.308705	0.5978888935769997	0	NA	3895	1
cg20445080	6	83847151	-0.0120976	0.262604	0.9632561758773571	0	NA	3895	1
cg20445181	14	34582615	0.0526052	0.22973500000000002	0.8188828379517386	0	NA	3897	1
cg20445314	10	72616388	-0.24384300000000003	0.282956	0.3888140813095773	0	NA	3897	1
cg20445343	3	196957963	0.152714	0.17693	0.38806472403866243	0	NA	3861	1
cg20445361	6	44213377	0.127823	0.309317	0.6794287880929767	0	NA	3896	1
cg20445467	7	17337816	-0.0859327	0.301259	0.775456252065341	0	NA	3897	1
cg20445624	6	135185175	0.167729	0.16860199999999997	0.31982278326073266	0	NA	3894	1
cg20445630	9	98256776	-0.0921092	0.148781	0.5358554293604405	0	NA	3892	1
cg20445649	16	84227142	0.232568	0.200857	0.24691362635813194	0	NA	3890	1
cg20445657	6	36991164	-0.402472	0.317654	0.2051503573556137	0	NA	3897	1
cg20445807	2	47348176	0.0553731	0.257827	0.8299478677498741	0	NA	3881	1
cg20445932	4	123573544	0.0688123	0.195575	0.724953687391525	0	NA	3894	1
cg20445994	2	74549150	0.0412245	0.234217	0.8602862008467913	0	NA	3895	1
cg20446138	12	26785010	0.490615	0.303536	0.10602251612075432	0	NA	3892	1
cg20446150	3	13444681	-0.261271	0.305374	0.39223174355151086	0	NA	3896	1
cg20446176	17	6922932	0.0730437	0.217851	0.7374048192170266	0	NA	3855	1
cg20446201	10	1164931	0.0445013	0.317316	0.8884681174958894	0	NA	3896	1
cg20446244	6	160470009	0.0576299	0.272987	0.8328025393153575	0	NA	3896	1
cg20446255	12	50199087	-0.0766654	0.254724	0.7634340249648476	0	NA	3895	1
cg20446300	22	36206100	-0.125208	0.189597	0.5090034620129085	0	NA	3868	1
cg20446386	13	89193470	-0.192375	0.16339	0.239036832370183	0	NA	3875	1
cg20446424	1	72087712	-0.0162551	0.197882	0.93453107520837	0	NA	3857	1
cg20446618	18	53869232	0.0218083	0.34872	0.9501342904515935	0	NA	3895	1
cg20446788	7	13002048	0.320533	0.241001	0.18351598820582815	0	NA	3896	1
cg20446846	13	33337765	-0.0222978	0.321151	0.9446466409666917	0	NA	3892	1
cg20446912	13	43040463	-0.0384392	0.155567	0.804837826628314	0	NA	3896	1
cg20446929	4	133493535	0.0487451	0.174826	0.7803824616699017	0	NA	3897	1
cg20446947	15	38421770	0.45761199999999996	0.570514	0.42249235675322266	0	NA	3897	1
cg20447047	5	35032783	-0.155479	0.15383300000000003	0.3121600778291655	0	NA	3895	1
cg20447066	6	157824908	0.09655779999999999	0.289976	0.7391452372258835	0	NA	3897	1
cg20447082	17	29727858	0.17565	0.31590900000000005	0.5782009092340652	0	NA	3896	1
cg20447114	15	42067467	-0.0465412	0.171218	0.785757178160872	0	NA	3891	1
cg20447120	2	29336330	0.368947	0.347631	0.2885454574202198	0	NA	3896	1
cg20447153	17	73487899	-0.418963	0.339328	0.21694797088843246	0	NA	3894	1
cg20447259	1	155947878	0.247267	1.20458	0.8373593243993644	0	NA	3888	1
cg20447273	5	16758523	0.24729699999999996	0.208715	0.2360748036253007	0	NA	3895	1
cg20447336	14	25259014	-0.548071	0.315114	0.0819857901621632	0	NA	3895	1
cg20447593	6	20212280	1.90754	1.00546	0.057804002194131135	0	NA	3895	1
cg20447779	10	30269256	0.34102	0.23279699999999998	0.14295327274804598	0	NA	3888	1
cg20447920	6	131555431	0.09463689999999998	0.21366	0.6578147551217082	0	NA	3894	1
cg20447970	7	131605357	0.15804000000000004	0.186066	0.3956720878834343	0	NA	3896	1
cg20448045	12	23779902	-0.487403	0.268233	0.0692036202079227	0	NA	3891	1
cg20448177	14	76027810	-0.592674	0.74745	0.42781979898915284	0	NA	3897	1
cg20448203	12	117414033	-0.11938	0.20891	0.567699897773857	0	NA	3895	1
cg20448212	1	154947008	-0.266906	1.25184	0.8311624250534494	0	NA	3895	1
cg20448218	10	65579702	-0.0321008	0.17458	0.8541119556411256	0	NA	3897	1
cg20448308	18	23620324	-0.101942	0.264158	0.6995611199602432	0	NA	3896	1
cg20448394	18	76535002	-0.112265	0.182502	0.5384596637184162	0	NA	3893	1
cg20448562	2	216994243	-0.0609975	0.191131	0.7496205405029575	0	NA	3895	1
cg20448670	12	26425211	0.387337	0.266608	0.14627002340905607	0	NA	3895	1
cg20448716	10	121652133	1.0482	1.15316	0.3633603977504973	0	NA	3733	1
cg20448722	20	10457289	0.153402	0.22013	0.48588413420315757	0	NA	3881	1
cg20448825	2	2814339	0.0459778	0.120736	0.7033422480435524	0	NA	3897	1
cg20448895	1	101815585	0.0166073	0.239477	0.9447124563192433	0	NA	3896	1
cg20449004	3	49977736	0.321469	0.834321	0.7000106165826048	0	NA	3897	1
cg20449188	3	48235842	0.0543494	0.167041	0.7449043657639501	0	NA	3896	1
cg20449210	10	129732781	0.139689	0.395992	0.7242705281773774	0	NA	3897	1
cg20449246	22	19157438	-0.327054	0.203013	0.10717966124952423	0	NA	3897	1
cg20449438	18	9595066	0.162671	0.221399	0.4624970325758441	0	NA	3896	1
cg20449470	5	78364919	0.101739	0.210568	0.628978880280064	0	NA	3889	1
cg20449494	1	177615954	0.16937	0.201694	0.4010556258589886	0	NA	3896	1
cg20449587	1	229167176	-0.134423	0.317593	0.6721088210502104	0	NA	3897	1
cg20449654	18	8721414	0.0484765	0.305511	0.8739261166892751	0	NA	3893	1
cg20449756	10	30876006	0.064011	0.334615	0.8482925499840859	0	NA	3897	1
cg20449769	17	2728219	1.16606	0.61992100000000006	0.05997442064071501	0	NA	3896	1
cg20449809	2	128349165	-0.228742	0.357482	0.5222571324399121	0	NA	3895	1
cg20449816	11	47432366	0.0938577	0.305206	0.7584457299471452	0	NA	3891	1
cg20449836	1	19136993	0.0628862	0.137321	0.6469881122744188	0	NA	3894	1
cg20449880	10	72030837	-0.630365	0.265922	0.017764604317216583	0	NA	3896	1
cg20449914	3	178984599	-0.029491699999999996	0.300959	0.9219383142913752	0	NA	3893	1
cg20449949	8	6594662	-0.578336	0.260756	0.026560273852155352	0	NA	3889	1
cg20450082	6	75857507	0.260886	0.202887	0.19848896284389994	0	NA	3895	1
cg20450158	6	160207485	-0.16784900000000003	0.187706	0.37120835229591936	0	NA	3892	1
cg20450401	13	51697181	-0.36255	0.352287	0.3034174172648885	0	NA	3895	1
cg20450423	17	1889906	0.28011	0.293992	0.3407010287409629	0	NA	3897	1
cg20450487	12	9967140	0.248587	0.0955873	0.00930533226338279	0	NA	3893	1
cg20450577	10	10978860	-0.108642	0.149452	0.46726532271757454	0	NA	3892	1
cg20450889	14	97043565	0.900402	0.589632	0.12674670030280963	0	NA	3897	1
cg20450997	3	43327322	0.371871	0.312076	0.23341656830005927	0	NA	3886	1
cg20451005	5	13878879	0.16595899999999997	0.194509	0.39353722592967566	0	NA	3892	1
cg20451039	15	68654131	-0.0826749	0.177556	0.6414823825924326	0	NA	3895	1
cg20451067	1	35175349	-0.00148387	0.0756865	0.9843580939742834	0	NA	3897	1
cg20451272	9	131155135	-0.38887900000000003	0.211434	0.06587910809283774	0	NA	3891	1
cg20451553	7	140308703	0.255802	0.3325	0.44169783377733224	0	NA	3894	1
cg20451561	8	6693279	-0.651311	0.695881	0.3492980601941009	0	NA	3897	1
cg20451589	2	176046701	-0.05746960000000001	0.204933	0.7791467294157303	0	NA	3896	1
cg20451605	16	77465964	0.184791	0.157838	0.24169377481474794	0	NA	3896	1
cg20451656	2	191651451	0.138088	0.250792	0.581902646509749	0	NA	3896	1
cg20451748	12	27159886	-0.160531	0.207089	0.43823402066832495	0	NA	3894	1
cg20451868	1	64240845	0.0459729	0.612416	0.9401605358831124	0	NA	3894	1
cg20451901	9	19050014	0.400023	1.45736	0.7837121717137536	0	NA	3892	1
cg20451944	1	204606773	-0.090489	0.204568	0.6582418073201963	0	NA	3896	1
cg20452034	17	79536284	0.0715593	0.186191	0.7007318337239044	0	NA	3897	1
cg20452141	4	182860489	-0.085845	0.108295	0.42795503304082183	0	NA	3836	1
cg20452199	17	50799435	-0.172932	0.158611	0.27558538324396964	0	NA	3891	1
cg20452262	11	125877061	0.153261	0.160984	0.3410836498546719	0	NA	3889	1
cg20452287	2	159524094	-0.160532	0.201083	0.4246749490718175	0	NA	3890	1
cg20452347	15	45548321	0.228895	0.221441	0.30129451404898155	0	NA	3897	1
cg20452429	17	79030033	0.262313	0.318095	0.40957754176875305	0	NA	3897	1
cg20452608	22	37606947	-0.437514	0.316149	0.16639353373622748	0	NA	3890	1
cg20452624	13	49283663	0.279939	0.231288	0.22614533363737194	0	NA	3896	1
cg20452672	8	124205054	0.117721	0.31286	0.7067134051548362	0	NA	3894	1
cg20452895	21	32712179	0.0966001	0.148834	0.5163086975759109	0	NA	3895	1
cg20452945	12	42051672	0.173526	0.296765	0.5587324478003932	0	NA	3894	1
cg20453060	5	179383634	0.200843	0.181412	0.26824646623495874	0	NA	3894	1
cg20453070	17	41322808	0.612141	1.15294	0.5954609370745203	0	NA	3890	1
cg20453134	11	14647388	0.23167099999999996	0.334575	0.4886650182249963	0	NA	3896	1
cg20453212	9	125911574	-0.0883278	0.164489	0.5912793429618122	0	NA	3890	1
cg20453216	6	132054844	-0.505734	0.27024	0.06128614106122539	0	NA	3896	1
cg20453282	16	3960221	0.170066	0.251916	0.4996185170848554	0	NA	3886	1
cg20453338	10	118611068	-0.0312424	0.261714	0.9049773851316799	0	NA	3892	1
cg20453357	11	126160624	0.18971	0.323994	0.558187680421997	0	NA	3892	1
cg20453370	3	172366813	-0.02385	0.22263	0.9146871015173499	0	NA	3895	1
cg20453460	11	70205087	-0.15101	0.226924	0.505753065241219	0	NA	3886	1
cg20453482	4	184019335	0.504166	0.454171	0.26696469102136516	0	NA	3896	1
cg20453670	17	40169892	0.0226111	0.446471	0.9596091603875834	0	NA	3885	1
cg20453763	1	235582749	0.0663777	0.3142019999999999	0.8326859199320443	0	NA	3893	1
cg20453862	6	10466788	-0.0228753	0.0952532	0.8102119877901832	0	NA	3895	1
cg20454004	1	153906736	-0.0111446	0.346854	0.9743679631132883	0	NA	3895	1
cg20454027	7	130017242	-0.275736	0.347882	0.42800298995876307	0	NA	3895	1
cg20454249	2	217815182	0.0931941	0.230448	0.6859156368909771	0	NA	3896	1
cg20454436	17	5661928	-0.4777890000000001	0.316078	0.13063122625864385	0	NA	3897	1
cg20454443	1	36565918	-0.0828488	0.149157	0.5785889898595027	0	NA	3846	1
cg20454460	5	54197508	0.00808857	0.184346	0.9650023600882538	0	NA	3890	1
cg20454575	9	131084823	-0.928713	0.7473	0.21395705010459895	0	NA	3821	1
cg20454670	8	67967170	0.0338499	0.295151	0.9086934406268253	0	NA	3897	1
cg20454869	22	38294985	-0.785641	0.273296	0.0040442566220297484	0	NA	3896	1
cg20454890	1	84493267	-0.389497	0.225375	0.08394925256258601	0	NA	3883	1
cg20454946	5	159658949	0.105742	0.25573	0.6792470680427385	0	NA	3895	1
cg20455020	6	119091377	-0.386651	0.15866	0.014810562197788413	0	NA	3779	1
cg20455040	12	6379869	0.395696	0.292519	0.17614542816984236	0	NA	3894	1
cg20455048	1	153746637	0.171329	0.221411	0.43904595193410784	0	NA	3894	1
cg20455157	2	175548164	0.715579	0.552912	0.19559616592112225	0	NA	3897	1
cg20455281	20	2293532	-0.16925	0.209315	0.41875106227853925	0	NA	3897	1
cg20455343	8	136459613	0.271666	0.263503	0.3025507735101104	0	NA	3896	1
cg20455422	3	53763418	0.132864	0.29687	0.6544784048216986	0	NA	3893	1
cg20455463	17	17506626	-0.022942	0.272751	0.9329663114448384	0	NA	3897	1
cg20455627	6	69345241	-0.343532	0.509321	0.4999997430185692	0	NA	3843	1
cg20455669	3	183966781	-1.04721	0.66931	0.1176740739060291	0	NA	3874	1
cg20455874	12	48474374	0.127382	0.178269	0.4748875450027733	0	NA	3858	1
cg20456321	16	23690086	-0.494265	0.9164199999999999	0.5896499868748901	0	NA	3831	1
cg20456347	3	63337043	-0.214429	0.692744	0.756914058806382	0	NA	3893	1
cg20456465	6	168443223	-0.223778	0.270303	0.40773940049953916	0	NA	3893	1
cg20456494	14	60715556	-0.271187	0.972644	0.780387383853022	0	NA	3895	1
cg20456528	12	118644049	-0.198149	0.232172	0.3934054905287328	0	NA	3897	1
cg20456582	22	17762633	0.22186700000000004	0.224762	0.3235839569174155	0	NA	3891	1
cg20456607	1	245028281	-0.239538	0.565849	0.6720581926536813	0	NA	3896	1
cg20456726	2	159433749	0.168843	0.178905	0.345293399054575	0	NA	3820	1
cg20456757	14	78397881	-0.485219	0.225965	0.03176787233314194	0	NA	3897	1
cg20456845	9	80849558	0.256081	0.31139800000000006	0.410872511490916	0	NA	3893	1
cg20456988	2	233449264	-0.125786	0.30438	0.6794211360569671	0	NA	3896	1
cg20457062	15	67535319	-0.16114	0.142712	0.25884418140874704	0	NA	3897	1
cg20457195	18	7904834	0.270787	0.242016	0.26319109319423684	0	NA	3895	1
cg20457221	10	6175657	0.320831	0.351512	0.36139136787136483	0	NA	3897	1
cg20457578	16	80926470	0.0267976	0.166977	0.8724976397018949	0	NA	3882	1
cg20457580	20	31045326	-0.229138	0.249822	0.3590352010456085	0	NA	3896	1
cg20457652	3	159136672	-0.187676	0.143526	0.19100570105233364	0	NA	3896	1
cg20457911	3	73130855	0.462594	0.35513	0.1927097592066305	0	NA	3897	1
cg20457970	10	121216285	0.373846	0.349061	0.28416727974992934	0	NA	3895	1
cg20458336	11	117165327	-0.057349000000000004	0.428902	0.8936309504115001	0	NA	3829	1
cg20458338	13	32502384	0.145191	0.107434	0.17655335055169566	0	NA	3888	1
cg20458342	19	16497879	0.0458969	0.208177	0.8255046971566411	0	NA	3893	1
cg20458540	17	31318972	0.0830238	0.343212	0.808855805120285	0	NA	3896	1
cg20458560	6	146283629	-0.106788	0.134281	0.42646361052553955	0	NA	3889	1
cg20458692	10	88611341	-0.259261	0.291589	0.37393234695608557	0	NA	3893	1
cg20458968	10	121463688	-0.211481	0.289871	0.46565345664919583	0	NA	3889	1
cg20459256	1	38037403	0.100356	0.204974	0.6244144571998347	0	NA	3869	1
cg20459327	15	48404420	0.308586	0.22337700000000002	0.16713810560453157	0	NA	3897	1
cg20459379	7	100485614	0.572144	0.421849	0.17501112313228398	0	NA	3896	1
cg20459499	13	25321419	-0.24387000000000003	0.314613	0.43825528660650087	0	NA	3897	1
cg20459534	1	116813305	-0.129062	0.322793	0.689282474944038	0	NA	3895	1
cg20459744	14	39895906	0.152386	0.153894	0.32207586067561667	0	NA	3896	1
cg20460006	1	192955285	0.04518690000000001	0.255308	0.8595164380006739	0	NA	3890	1
cg20460154	4	113303567	0.246185	0.281972	0.382617761276828	0	NA	3893	1
cg20460338	10	28073744	0.139489	0.158355	0.3783921822246593	0	NA	3852	1
cg20460362	16	27900729	-0.180994	0.122383	0.13916315274177507	0	NA	3897	1
cg20460474	16	89770795	0.301575	0.34689	0.3846459833912073	0	NA	3894	1
cg20460524	1	155246165	0.506986	0.40956	0.21576067944891192	0	NA	3896	1
cg20460593	3	14912192	0.366296	0.300602	0.2230182794264888	0	NA	3894	1
cg20460725	4	43134201	0.192879	0.332323	0.561647480041389	0	NA	3775	1
cg20460846	21	36119409	-0.250086	0.294005	0.39498148339449324	0	NA	3895	1
cg20460911	1	118232811	0.219766	0.209911	0.2951233457538627	0	NA	3835	1
cg20460986	15	62267098	0.37341	0.241337	0.12180164828018995	0	NA	3895	1
cg20461025	19	2974604	1.32068	0.772202	0.08721450004561457	0	NA	3892	1
cg20461035	3	8282199	0.190097	0.212196	0.37032982697539024	0	NA	3892	1
cg20461219	6	43544276	0.492479	0.312123	0.1146032217159244	0	NA	3897	1
cg20461257	15	49288592	0.186347	0.243084	0.44332229776280435	0	NA	3897	1
cg20461322	20	33998022	0.0125488	0.34134	0.9706737011573217	0	NA	3897	1
cg20461409	17	80339122	0.0773694	0.15956300000000004	0.6277592803467305	0	NA	3897	1
cg20461484	2	125066774	0.148343	0.0926863	0.10949111050665429	0	NA	3865	1
cg20461533	6	72962472	0.673415	0.240945	0.005191722460256241	0	NA	3896	1
cg20461566	1	246767722	0.11545600000000002	0.198206	0.5602265271593188	0	NA	3867	1
cg20461680	12	96390366	-0.312876	0.251856	0.21413279105676536	0	NA	3890	1
cg20461738	2	134877431	-0.203123	0.725181	0.7794009942802307	0	NA	3880	1
cg20461812	8	41614559	-0.103719	0.0900844	0.2495867864575107	0	NA	3897	1
cg20462345	4	88191941	0.249738	0.279395	0.37140066042858766	0	NA	3890	1
cg20462349	1	161884717	-0.128826	0.292385	0.6594997078715039	0	NA	3897	1
cg20462361	2	198143561	0.21598800000000004	0.19665	0.27205729677724433	0	NA	3891	1
cg20462416	8	128707518	0.333027	0.304121	0.2734957418331123	0	NA	3895	1
cg20462701	17	5100463	1.21312	0.85126	0.154131904489198	0	NA	3892	1
cg20462759	17	80010313	-0.23959100000000003	0.471979	0.6117124014158072	0	NA	3893	1
cg20462999	5	141003392	-0.43641599999999997	0.163725	0.007686413981893263	0	NA	3881	1
cg20463101	5	153279018	0.0111827	0.286813	0.9688987474252365	0	NA	3894	1
cg20463161	20	408017	-0.13816	0.360987	0.7019211073362508	0	NA	3894	1
cg20463539	14	75143021	-0.175419	0.332141	0.5973978815750236	0	NA	3897	1
cg20463590	7	57456463	-0.159358	0.101428	0.1161491896778967	0	NA	3894	1
cg20463752	2	35693525	-0.299901	0.219828	0.17248796479704323	0	NA	3896	1
cg20463817	9	82975989	0.16894	0.355459	0.6345925320595169	0	NA	3893	1
cg20463830	20	45997816	0.640943	0.342519	0.06130868950147955	0	NA	3897	1
cg20463970	19	18712580	-0.310836	0.274781	0.2579652055812123	0	NA	3896	1
cg20464124	16	20818377	1.98973	1.23575	0.10736738560013055	0	NA	3891	1
cg20464295	1	178489945	0.11503900000000002	0.33286400000000005	0.7296406326742046	0	NA	3894	1
cg20464787	5	3032004	-0.181528	0.280483	0.5175038900845976	0	NA	3892	1
cg20464832	14	99849786	0.370884	0.247057	0.13330171371912594	0	NA	3894	1
cg20464902	6	112072551	0.324939	0.49016800000000005	0.5073859347592296	0	NA	3868	1
cg20464973	22	24952920	0.36238	0.289919	0.21132317330358621	0	NA	3897	1
cg20465027	1	19372076	-0.177392	0.226562	0.4336427829890013	0	NA	3897	1
cg20465132	5	124254607	-0.0914683	0.150169	0.5424565594127773	0	NA	3824	1
cg20465467	10	72193625	-0.58913	0.333401	0.07722298778712648	0	NA	3892	1
cg20465814	2	27632466	1.29161	0.83444	0.12165205278816542	0	NA	3804	1
cg20465817	18	46569025	-0.278637	0.298463	0.3505241952947971	0	NA	3890	1
cg20465832	1	48668317	0.088647599999999993	0.173367	0.6091205997259412	0	NA	3896	1
cg20465920	13	73916609	0.105957	0.233306	0.6497175358659286	0	NA	3891	1
cg20465980	3	125029710	0.217786	0.145946	0.13563706390620903	0	NA	3896	1
cg20466147	2	71719112	0.143645	0.18313	0.43281239561943247	0	NA	3895	1
cg20466204	18	2841908	-0.0974646	0.156387	0.5331353648266375	0	NA	3890	1
cg20466307	14	22562824	-0.0304962	0.180786	0.8660430535098754	0	NA	3890	1
cg20466333	2	241195787	-0.0378674	0.105385	0.7193524364235624	0	NA	3890	1
cg20466553	12	54968386	0.049648	0.232095	0.8306153651298627	0	NA	3895	1
cg20467181	14	50864006	0.231932	0.56346	0.6806171961998232	0	NA	3892	1
cg20467195	12	3011741	-0.00982547	0.101806	0.9231141830639085	0	NA	3896	1
cg20467217	15	63879212	-0.0486319	0.253207	0.8476922260729278	0	NA	3890	1
cg20467260	13	46751170	-0.069352	0.648264	0.9148039685829972	0	NA	3864	1
cg20467303	19	46883853	-0.0498178	0.186981	0.7899062010485711	0	NA	3869	1
cg20467418	4	3297777	-0.371382	0.264973	0.16103941427873536	0	NA	3896	1
cg20467565	11	20408571	-0.311929	0.46089	0.4985347196128726	0	NA	3893	1
cg20467582	3	184038092	-0.0368187	0.522357	0.943807080151021	0	NA	3897	1
cg20467718	3	183817224	-0.086225	0.281461	0.7593397351382619	0	NA	3897	1
cg20467871	3	123302973	0.0384257	0.188493	0.8384649063874312	0	NA	3846	1
cg20467958	7	37241265	0.683387	0.640741	0.2861717846273414	0	NA	3895	1
cg20468003	21	45843534	0.0158139	0.25654	0.9508471181471698	0	NA	3896	1
cg20468109	22	45223859	0.225552	0.299233	0.4509890637441162	0	NA	3889	1
cg20468314	7	99101200	0.651533	0.335523	0.05215610551966969	0	NA	3897	1
cg20468653	22	39696392	-0.0892818	0.564531	0.8743368958794447	0	NA	3896	1
cg20468679	2	208695680	0.04969610000000001	0.285078	0.8616103901572782	0	NA	3894	1
cg20468815	2	38008374	-0.263099	0.204472	0.19819055550099177	0	NA	3897	1
cg20468868	18	43653534	-0.293617	0.199352	0.1407895834745435	0	NA	3897	1
cg20468968	4	8560598	-0.245834	0.276863	0.37458027846163333	0	NA	3895	1
cg20469175	12	93835114	1.07198	1.0839	0.32266183263105047	0	NA	3888	1
cg20469249	11	65227202	-0.129773	0.178305	0.46672702500947505	0	NA	3897	1
cg20469520	5	151269926	-0.0690831	0.120896	0.5677110080421908	0	NA	3896	1
cg20469560	1	184791215	0.103573	0.32309499999999997	0.7485399443985901	0	NA	3894	1
cg20469633	3	182579239	0.039005	0.227629	0.863945904848493	0	NA	3894	1
cg20469639	6	33108636	-0.0520049	0.145213	0.7202472231925932	0	NA	3896	1
cg20469762	18	55549887	-0.026458	0.144211	0.8544313893194558	0	NA	3894	1
cg20470015	5	71591661	0.00804683	0.193791	0.966878766822523	0	NA	3886	1
cg20470083	12	113133584	0.0513283	0.127144	0.6864317940260929	0	NA	3888	1
cg20470236	16	46791603	-0.397296	0.173914	0.022345718158484146	0	NA	3893	1
cg20470514	17	56049039	-0.604066	0.271502	0.026087655205755317	0	NA	3895	1
cg20470583	12	32638830	-0.258022	0.201566	0.200514568495743	0	NA	3896	1
cg20470642	5	15291696	0.543998	0.333768	0.10312926045985567	0	NA	3897	1
cg20470643	17	71420454	0.41345	0.329303	0.20928619941110635	0	NA	3894	1
cg20470716	7	50596281	-0.405482	0.319471	0.20435924210260292	0	NA	3897	1
cg20470923	12	25284549	-0.0762308	0.199059	0.7017525315839626	0	NA	3890	1
cg20471013	3	122824719	-0.0901666	0.172958	0.6021433253858569	0	NA	3896	1
cg20471025	2	3648168	0.11968600000000001	0.232922	0.6073597782017833	0	NA	3896	1
cg20471082	21	28562725	-0.0222704	0.144076	0.8771571884286399	0	NA	3896	1
cg20471125	2	47730375	-0.138849	0.127714	0.2769541766675404	0	NA	3890	1
cg20471138	9	107290563	-0.0688842	0.156961	0.6607616173845385	0	NA	3895	1
cg20471315	11	126231337	0.09016740000000001	0.13455	0.502768249522771	0	NA	3855	1
cg20471442	12	97206452	0.234446	0.23212599999999997	0.312497890657783	0	NA	3894	1
cg20471532	17	55551245	0.0605121	0.134538	0.6528712330872475	0	NA	3897	1
cg20471600	22	39808500	0.9280000000000002	0.635932	0.14448929031755747	0	NA	3895	1
cg20471696	22	38322464	-0.25049	0.296161	0.39766992799651146	0	NA	3870	1
cg20471739	7	55155100	0.216315	0.240139	0.36769956428540046	0	NA	3892	1
cg20471982	17	16042481	0.0416861	0.173942	0.8105975894645419	0	NA	3874	1
cg20472032	16	90079878	0.435917	0.254905	0.08724451095224377	0	NA	3896	1
cg20472034	5	142983808	-0.2855	0.305963	0.3507583421581215	0	NA	3881	1
cg20472283	11	115563919	0.110006	0.206646	0.5944903038951734	0	NA	3896	1
cg20472296	10	5586551	-0.0946257	0.221833	0.6696978161045031	0	NA	3882	1
cg20472334	22	46854259	0.0582451	0.336309	0.8625026813458864	0	NA	3895	1
cg20472622	4	109169492	-0.0994489	0.139212	0.474998312974128	0	NA	3897	1
cg20472752	1	6551705	-0.552251	0.354231	0.11899312558321784	0	NA	3896	1
cg20473025	16	68482594	-0.0631694	0.677473	0.925710766151448	0	NA	3752	1
cg20473072	15	48106646	0.0729821	0.21076	0.7291318441031059	0	NA	3895	1
cg20473215	5	179582607	-0.240727	0.359118	0.5026484566461547	0	NA	3895	1
cg20473228	7	68189099	0.170118	0.221779	0.44304530598185576	0	NA	3895	1
cg20473308	3	150908656	-0.0457389	0.334615	0.8912749467778699	0	NA	3895	1
cg20473545	6	26197606	-0.0319883	0.608536	0.9580777119894311	0	NA	3893	1
cg20473642	17	62050487	0.0532158	0.260696	0.8382521345270599	0	NA	3892	1
cg20473680	19	11088398	0.06241469999999999	0.318674	0.8447216857189512	0	NA	3894	1
cg20473731	3	4897963	-0.546989	0.297899	0.0663346060168544	0	NA	3896	1
cg20473873	1	170379720	0.054206599999999994	0.153213	0.7234895532360899	0	NA	3855	1
cg20473937	15	36338126	0.10521	0.204134	0.6062758036431969	0	NA	3897	1
cg20474199	21	16332181	-0.186019	0.177557	0.2947962346053251	0	NA	3895	1
cg20474203	3	149693316	-0.051013199999999995	0.154774	0.7417037381631721	0	NA	3840	1
cg20474266	7	22485286	0.0253237	0.424741	0.952457085924846	0	NA	3896	1
cg20474403	1	110599939	-0.311163	0.334109	0.35168712123579304	0	NA	3895	1
cg20474507	1	73240924	-0.0838194	0.16938200000000003	0.6207030175908987	0	NA	3883	1
cg20474564	1	7913890	-0.252888	0.226375	0.2639430956952629	0	NA	3888	1
cg20474611	15	45829332	-0.121414	0.194218	0.5318772865597197	0	NA	3895	1
cg20474663	12	118856628	-0.075873	0.381053	0.8421735434817483	0	NA	3896	1
cg20474688	18	46475656	0.370975	1.08623	0.7327081803507394	0	NA	3897	1
cg20474741	4	114391285	0.35597900000000005	0.208399	0.08760651218659407	0	NA	3897	1
cg20474755	12	104444435	-0.0234327	0.115227	0.8388527307702355	0	NA	3889	1
cg20474850	4	174450083	0.147166	0.204066	0.47080576282509634	0	NA	3881	1
cg20475157	1	210343636	-0.0147378	0.175408	0.9330404403625824	0	NA	3870	1
cg20475191	6	160236633	-0.597131	0.270646	0.027361778497992442	0	NA	3891	1
cg20475216	17	32770733	-0.0165525	0.0635207	0.7944130636061616	0	NA	3894	1
cg20475373	2	145257391	0.278034	0.165968	0.09388979029381411	0	NA	3869	1
cg20475380	2	25378651	-0.295056	0.2548	0.24686788027465686	0	NA	3894	1
cg20475478	3	171916492	-0.327247	0.26884	0.22350697531455394	0	NA	3895	1
cg20475607	5	17157182	-0.22188500000000003	0.222679	0.3190391601503168	0	NA	3897	1
cg20475639	13	37844878	-0.21191100000000002	0.150287	0.1585272463822652	0	NA	3881	1
cg20475650	19	48216537	-0.46376899999999993	0.397308	0.24309800597189324	0	NA	3887	1
cg20475797	4	26767989	0.115461	0.198634	0.5610550535621037	0	NA	3895	1
cg20475983	12	42332113	-0.129985	0.153767	0.39792247055102925	0	NA	3889	1
cg20475984	2	20581374	0.315876	0.24483	0.1969864237875857	0	NA	3897	1
cg20476053	3	126911277	-0.0456545	0.166823	0.7843380059442937	0	NA	3897	1
cg20476279	16	87621752	0.135143	0.334225	0.6859572956108748	0	NA	3896	1
cg20476321	17	80402533	0.121342	0.24224799999999996	0.6164415699183567	0	NA	3897	1
cg20476388	8	107460009	-0.14453	0.12284200000000002	0.23937436837742396	0	NA	3874	1
cg20476632	3	3196658	-0.516771	0.336543	0.12465433033631468	0	NA	3894	1
cg20476893	9	135897912	1.83384	0.803023	0.022390898340073212	0	NA	3889	1
cg20477011	9	71770372	0.286422	0.287863	0.3197391112639322	0	NA	3887	1
cg20477012	17	65285749	0.010497	0.248016	0.9662405069949026	0	NA	3835	1
cg20477015	8	62746622	0.300097	0.337538	0.37396213263836	0	NA	3892	1
cg20477024	2	15442521	-0.116642	0.298417	0.6958939561491448	0	NA	3896	1
cg20477052	8	19607989	-0.511479	0.358644	0.15382596652202035	0	NA	3897	1
cg20477261	5	142196343	0.19670999999999997	0.185807	0.2897459187552341	0	NA	3897	1
cg20477294	12	8189874	-0.155201	0.200554	0.43901275591439687	0	NA	3897	1
cg20477402	18	55328421	0.00572601	0.295389	0.9845342620588955	0	NA	3883	1
cg20477460	14	68284077	-4.6388299999999995e-4	0.164323	0.9977475789018386	0	NA	3895	1
cg20477461	6	11236827	-0.404883	0.288022	0.15980242359614275	0	NA	3896	1
cg20477501	7	15366111	-0.00283337	0.288675	0.9921688200198707	0	NA	3896	1
cg20477544	6	36139636	-0.0825773	0.259573	0.7503882523304415	0	NA	3895	1
cg20477843	18	55618370	0.00279637	0.230791	0.9903326998984192	0	NA	3895	1
cg20477849	12	56453585	0.0122547	0.128065	0.923765790070759	0	NA	3885	1
cg20477918	20	11775671	-0.0649551	0.132963	0.625181481740603	0	NA	3790	1
cg20477999	5	162864309	-0.398658	0.471341	0.39766695081674786	0	NA	3891	1
cg20478181	6	155636253	0.179741	0.396444	0.6502729212207048	0	NA	3885	1
cg20478190	16	11117025	-0.391511	0.199079	0.04922804610335419	0	NA	3896	1
cg20478327	6	109072250	-0.20497999999999997	0.41857	0.6243355987313479	0	NA	3895	1
cg20478582	14	70478967	0.011385299999999998	0.197914	0.9541257959872282	0	NA	3891	1
cg20478750	5	145315284	-0.177311	0.254078	0.48526443933010566	0	NA	3896	1
cg20478760	19	55428224	0.185904	0.231468	0.42188685307649015	0	NA	3895	1
cg20478877	14	33102891	0.0927308	0.171168	0.5879885826056399	0	NA	3853	1
cg20478948	1	172744279	-0.887635	0.351795	0.011630553726236212	0	NA	3870	1
cg20479084	5	77611402	-0.295859	0.304138	0.3306632491962586	0	NA	3895	1
cg20479210	6	83964209	-0.220514	0.167912	0.18909156693284188	0	NA	3894	1
cg20479214	8	106331726	-0.36705299999999996	0.581931	0.5282039762793084	0	NA	3897	1
cg20479231	1	28012983	0.0179148	0.357731	0.9600594582537935	0	NA	3893	1
cg20479557	1	216978855	0.196802	0.236415	0.4051589674811973	0	NA	3896	1
cg20479708	22	33203009	-0.365873	0.289428	0.2061853761673077	0	NA	3897	1
cg20479716	14	89865559	0.538251	0.380988	0.1577213675633849	0	NA	3897	1
cg20479758	16	57213248	0.186729	0.188195	0.3210949941789428	0	NA	3894	1
cg20480046	17	79034293	0.138615	0.29563	0.6391553992311714	0	NA	3892	1
cg20480061	9	91606223	-0.33746	0.428228	0.43067439237236715	0	NA	3879	1
cg20480085	17	17228419	-0.375544	0.319818	0.2402977669088465	0	NA	3893	1
cg20480153	12	121124624	0.53897	1.00557	0.5919692172874402	0	NA	3895	1
cg20480287	3	194336412	0.517392	0.288623	0.07303335266549861	0	NA	3896	1
cg20480427	15	65033790	0.00242594	0.320482	0.9939603422766404	0	NA	3894	1
cg20480663	15	74599678	-0.05975670000000001	0.224873	0.7904430548797532	0	NA	3888	1
cg20480698	2	109810334	-0.0602657	0.221653	0.7857049845409105	0	NA	3893	1
cg20480779	2	184037145	-0.687318	0.390621	0.07848377954872685	0	NA	3889	1
cg20480784	7	98995734	-0.24975600000000003	0.309896	0.4202803899318011	0	NA	3875	1
cg20480822	19	2844796	-0.418887	0.374019	0.26273003234162357	0	NA	3897	1
cg20480893	3	10925217	-0.107512	0.290824	0.7116204647875795	0	NA	3896	1
cg20481007	11	12766438	-0.0437121	0.174021	0.8016682595766133	0	NA	3896	1
cg20481104	6	167127053	-0.163047	0.30222	0.5895434719104558	0	NA	3897	1
cg20481153	1	19811999	-0.0241467	1.01608	0.9810404044713993	0	NA	3881	1
cg20481238	7	119547628	0.275752	0.236654	0.2439333273227918	0	NA	3896	1
cg20481604	7	93807606	0.42245199999999994	0.57149	0.4597785576875914	0	NA	3891	1
cg20481636	14	36683445	0.110253	0.129122	0.3931787493817791	0	NA	3885	1
cg20481941	16	80604148	-0.562165	0.370577	0.1292668945560733	0	NA	3893	1
cg20481967	8	23147827	0.40190299999999995	0.413655	0.33125463331508875	0	NA	3890	1
cg20482038	19	10041576	0.45319600000000004	0.302948	0.1346658771444017	0	NA	3897	1
cg20482212	15	83981368	0.154883	0.237095	0.5135932415455573	0	NA	3891	1
cg20482234	16	1429545	0.783662	0.62926	0.2129954988947568	0	NA	3817	1
cg20482298	14	101913036	0.0685844	0.282676	0.8082955412266566	0	NA	3896	1
cg20482483	8	94868882	0.315184	0.308817	0.30743574795822987	0	NA	3895	1
cg20482554	2	131640976	0.145299	0.265841	0.5846786183929032	0	NA	3886	1
cg20482609	1	89121998	0.0541921	0.257575	0.8333605828341246	0	NA	3893	1
cg20482639	8	133918665	0.0221805	0.349106	0.9493403748559783	0	NA	3896	1
cg20482829	6	82740207	-0.210496	0.236096	0.37262370753910246	0	NA	3893	1
cg20482832	2	101223091	0.33949499999999994	0.377493	0.3684709592878438	0	NA	3894	1
cg20482920	10	15691715	0.13255	0.12847	0.3021853176962878	0	NA	3897	1
cg20482960	7	147368257	0.157819	0.36593	0.6662633809955716	0	NA	3897	1
cg20483064	6	151377478	-0.187651	0.237859	0.4301605404192062	0	NA	3895	1
cg20483154	2	217770445	0.253726	0.17472	0.14644979558789398	0	NA	3894	1
cg20483325	12	29997806	-0.00919723	0.132194	0.9445329446570011	0	NA	3890	1
cg20483382	10	12282899	0.195661	0.32165	0.5429858306430378	0	NA	3897	1
cg20483578	11	57827377	0.10125199999999998	0.157604	0.5205838849874904	0	NA	3897	1
cg20483656	12	57997902	0.0427378	0.151777	0.7782633931564987	0	NA	3895	1
cg20483671	2	120041737	-0.43438999999999994	0.315625	0.16873336906599762	0	NA	3895	1
cg20483781	17	18049282	-0.12424500000000001	0.240486	0.6054065788043747	0	NA	3897	1
cg20483936	8	134310304	-0.468144	0.740423	0.5272133311659548	0	NA	3897	1
cg20484181	12	32733371	-0.318438	0.177928	0.07350191882092783	0	NA	3895	1
cg20484341	21	35211276	0.0450957	0.343271	0.8954821845857975	0	NA	3897	1
cg20484512	6	70373431	0.179531	0.133455	0.17854291480922005	0	NA	3894	1
cg20484547	9	129702482	0.6281459999999999	0.267109	0.01869051761006525	0	NA	3892	1
cg20484554	14	91774287	-0.196314	0.299945	0.5127897325134261	0	NA	3895	1
cg20484717	1	117320470	-0.00931577	0.229828	0.9676676723201804	0	NA	3896	1
cg20484754	8	41283676	-0.0262744	0.242724	0.9137989294464809	0	NA	3896	1
cg20485104	9	117229667	0.355517	0.364516	0.32940528717738876	0	NA	3893	1
cg20485152	11	66790027	0.0150435	0.109395	0.8906234005900204	0	NA	3863	1
cg20485190	2	165811765	0.033293	0.0957064	0.7279408404229717	0	NA	3882	1
cg20485225	16	6298848	0.205547	0.188653	0.27591112904080956	0	NA	3894	1
cg20485291	12	93837247	-0.101243	0.272628	0.7103697804520761	0	NA	3896	1
cg20485292	7	105830785	-0.554334	0.253589	0.02881893886069701	0	NA	3897	1
cg20485411	5	169010438	-0.40828	0.454211	0.36871797027205877	0	NA	3894	1
cg20485553	15	92706951	-0.920268	0.353137	0.009161177991208929	0	NA	3897	1
cg20485865	1	180993519	-0.097921	0.164002	0.5504593197922615	0	NA	3894	1
cg20485979	3	156266867	-0.376105	0.307291	0.22097577917322878	0	NA	3896	1
cg20486200	1	33342784	0.234408	0.405845	0.5635476382585811	0	NA	3897	1
cg20486230	3	4509088	-0.391721	0.9327890000000001	0.6745249098696662	0	NA	3895	1
cg20486563	17	79256081	-0.071673	0.335457	0.8308139328261442	0	NA	3896	1
cg20486603	22	21921060	0.108779	0.313143	0.7283073326976146	0	NA	3893	1
cg20486607	6	105612575	-0.0909724	0.253774	0.7199856170047747	0	NA	3896	1
cg20486658	7	5655694	0.155007	0.263052	0.5556843784300171	0	NA	3770	1
cg20486668	12	127610222	-0.0776773	0.174075	0.6554318915290329	0	NA	3896	1
cg20486860	3	58318429	-0.283396	0.829037	0.7324731282382859	0	NA	3872	1
cg20486985	18	51094370	-0.109568	0.119687	0.35995309043687607	0	NA	3896	1
cg20487001	10	73280163	-0.18718	0.365339	0.6084088293274295	0	NA	3897	1
cg20487020	9	4678972	0.217946	0.434795	0.6161870870598236	0	NA	3880	1
cg20487212	7	103272594	-0.0465439	0.0996957	0.6406002927341882	0	NA	3884	1
cg20487241	2	16807922	-0.187413	0.265742	0.48065828898349494	0	NA	3897	1
cg20487380	19	58927265	-0.202939	0.268378	0.4495481532695116	0	NA	3892	1
cg20487488	3	65603499	0.238703	0.304565	0.43318646836045627	0	NA	3897	1
cg20487585	6	15090262	-0.333525	0.267251	0.21203687825109385	0	NA	3896	1
cg20487632	9	131182713	-0.772069	0.792938	0.33021474407849194	0	NA	3893	1
cg20487692	15	65679328	-0.154077	0.314377	0.6240612647804729	0	NA	3894	1
cg20487757	17	73907374	0.104727	0.257148	0.6838144518979467	0	NA	3895	1
cg20487890	1	185402344	0.433126	0.249356	0.08239097359075079	0	NA	3897	1
cg20487919	22	36080691	-0.16595399999999996	0.188584	0.3788590797448118	0	NA	3884	1
cg20488131	3	133191078	-0.00713724	0.0835294	0.9319069489367786	0	NA	3891	1
cg20488249	19	14800790	-0.0590984	0.973454	0.9515901612580497	0	NA	3895	1
cg20488304	8	74330903	0.170774	0.153818	0.2668981306948402	0	NA	3886	1
cg20488619	16	68300343	0.194038	0.160626	0.22704297109368682	0	NA	3881	1
cg20488627	17	78995230	0.156886	0.169136	0.3536290685389162	0	NA	3896	1
cg20488713	22	46001532	-0.474955	0.22266099999999997	0.032917694805697874	0	NA	3897	1
cg20488765	14	64749426	-0.314989	0.370572	0.39532088541433624	0	NA	3897	1
cg20488877	11	74082789	0.00240889	0.182113	0.9894463322583222	0	NA	3876	1
cg20488913	1	66837623	-0.354288	0.259733	0.1725527973900783	0	NA	3896	1
cg20488972	16	11037899	0.174654	0.263438	0.507343667749788	0	NA	3896	1
cg20489115	2	61045228	-0.239559	0.204802	0.24211758914376405	0	NA	3897	1
cg20489179	20	3780046	-0.136192	0.149123	0.3610919607778934	0	NA	3885	1
cg20489183	13	113029479	-0.217045	0.213445	0.309217097946626	0	NA	3892	1
cg20489225	7	115737226	0.0600634	0.208692	0.7734930791580962	0	NA	3890	1
cg20489425	5	40386735	-0.0887542	0.0714383	0.21409285588033855	0	NA	3897	1
cg20489450	22	27309483	-0.0423532	0.0778831	0.5865758373717083	0	NA	3896	1
cg20489492	6	54800900	-0.291101	0.265695	0.2732447033107944	0	NA	3897	1
cg20489525	8	93895140	-0.278584	0.219461	0.20429810060513864	0	NA	3896	1
cg20489724	8	48566318	-0.173158	0.183158	0.3444535130060561	0	NA	3889	1
cg20489793	7	75535894	0.4270920000000001	0.321762	0.18439168856367738	0	NA	3897	1
cg20489842	3	180313344	0.0539954	0.184515	0.7698017672785219	0	NA	3897	1
cg20490064	9	123538460	-0.196796	0.367983	0.5927906219947542	0	NA	3894	1
cg20490096	1	244541681	0.200583	0.29672	0.4990400459284646	0	NA	3897	1
cg20490183	19	8933624	-0.309512	0.307279	0.31380647805924283	0	NA	3809	1
cg20490578	12	126652648	-0.180066	0.153992	0.24227453312353625	0	NA	3896	1
cg20490874	12	106460134	0.0151766	0.152881	0.9209233616788777	0	NA	3894	1
cg20491241	2	62523628	0.0029553	0.37195	0.9936605365427871	0	NA	3894	1
cg20491388	2	65522455	-0.0704756	0.245182	0.7737739199168577	0	NA	3891	1
cg20491470	19	38146376	0.31683	0.378178	0.4021542210964706	0	NA	3897	1
cg20491522	11	110460572	0.0484212	0.219258	0.8252160819088277	0	NA	3895	1
cg20491626	12	54691774	0.912366	0.502323	0.06932536175022617	0	NA	3897	1
cg20491816	17	79256073	0.18167300000000003	0.297833	0.5418732175859596	0	NA	3896	1
cg20492070	17	80983974	0.394607	0.158116	0.01257158174717005	0	NA	3897	1
cg20492084	5	79112509	-0.23861699999999997	0.240204	0.3205184151187025	0	NA	3895	1
cg20492091	4	2908468	-0.0213181	0.152972	0.8891660817308302	0	NA	3897	1
cg20492200	14	64319715	-0.213085	0.552931	0.6999606525697936	0	NA	3897	1
cg20492262	6	19804993	0.150308	0.461099	0.7444412132619438	0	NA	3893	1
cg20492338	1	170699345	0.0610743	0.123826	0.6218523533863716	0	NA	3896	1
cg20492354	5	53574227	0.178844	0.252888	0.47943825161045867	0	NA	3897	1
cg20492520	6	34072723	-0.0479769	0.231329	0.8356999624214747	0	NA	3895	1
cg20493075	17	80556724	0.415852	0.233217	0.07456809526961114	0	NA	3897	1
cg20493175	19	19599547	0.215051	0.297586	0.46989395612341034	0	NA	3896	1
cg20493265	12	9519133	0.022919	0.276239	0.9338769765379911	0	NA	3885	1
cg20493469	17	76626198	0.118269	0.346865	0.7331295501108612	0	NA	3893	1
cg20493572	10	114595075	0.0196836	0.204963	0.9234928591425302	0	NA	3897	1
cg20493633	20	48565595	0.0185836	0.292832	0.9493989016736164	0	NA	3895	1
cg20493705	14	103004209	0.00170993	0.22385300000000002	0.9939053151872045	0	NA	3894	1
cg20493821	15	89341999	-0.0822274	0.147866	0.578146575328201	0	NA	3897	1
cg20493906	4	106113303	0.195049	0.267288	0.4655531175782441	0	NA	3894	1
cg20493995	19	38527612	0.24178700000000003	0.240277	0.31427877602589005	0	NA	3895	1
cg20494062	2	241138668	-0.140149	0.179496	0.4349249738318844	0	NA	3895	1
cg20494085	4	17597171	0.23196899999999998	0.28033	0.40796195792190854	0	NA	3896	1
cg20494451	8	135563550	-0.235756	0.276826	0.3944141212572846	0	NA	3895	1
cg20494462	22	27086193	0.45956899999999995	0.23771299999999998	0.053200050939371496	0	NA	3896	1
cg20494466	9	80020821	-0.363921	0.326506	0.2650252680048236	0	NA	3892	1
cg20494478	13	94051799	-0.0433382	0.238427	0.8557654532530503	0	NA	3897	1
cg20494590	19	3046338	-0.347419	0.255307	0.1735803261459472	0	NA	3896	1
cg20494686	6	33948220	-0.206078	0.348578	0.5543889474347017	0	NA	3897	1
cg20494691	6	153017921	-0.303212	0.150299	0.04365462161308127	0	NA	3778	1
cg20494773	11	63662576	-0.082081200000000007	0.355531	0.8174163264455976	0	NA	3895	1
cg20494891	15	59642565	-0.360589	0.25343	0.15478407733695265	0	NA	3895	1
cg20495281	18	10832514	-0.118296	0.222885	0.5955926972477443	0	NA	3891	1
cg20495367	3	189838736	-1.73614	1.0045	0.08392327763974261	0	NA	3882	1
cg20495395	16	88519557	0.8328800000000001	0.894161	0.35161289381427213	0	NA	3889	1
cg20495843	6	106973166	0.287505	0.597327	0.6302895982206762	0	NA	3891	1
cg20496045	9	97920027	-0.0936928	0.237665	0.6934170563896289	0	NA	3897	1
cg20496345	2	42007233	0.476529	0.559871	0.3946911939108177	0	NA	3895	1
cg20496478	7	141944800	0.239702	0.199788	0.23022410650165534	0	NA	3896	1
cg20496561	7	44089339	0.195032	0.293257	0.5060153898684143	0	NA	3896	1
cg20496617	8	121855652	0.357954	0.325934	0.2720993773463173	0	NA	3893	1
cg20496997	6	156822082	0.0327026	0.287765	0.9095204626840726	0	NA	3897	1
cg20497029	10	33251163	0.111299	0.190331	0.5587054134778174	0	NA	3896	1
cg20497091	16	30124962	-0.325304	0.383398	0.39617293498440576	0	NA	3897	1
cg20497117	6	170421910	-0.028799700000000004	0.19839	0.8845789449887974	0	NA	3897	1
cg20497134	3	50326736	0.23935900000000002	0.43874	0.5853684175997937	0	NA	3897	1
cg20497173	11	47642543	-0.285057	0.214482	0.18383193919911514	0	NA	3896	1
cg20497179	11	85358879	-0.209333	0.96874	0.8289192250748578	0	NA	3894	1
cg20497246	19	49844896	0.145588	0.328402	0.6575324739506927	0	NA	3875	1
cg20497491	1	76261311	0.438918	0.293678	0.1350305495520206	0	NA	3896	1
cg20497636	7	102073944	0.852616	1.47206	0.5624547588135138	0	NA	3827	1
cg20497682	13	33858444	-0.0363327	0.211417	0.8635528953988316	0	NA	3888	1
cg20497699	16	23030794	-0.0903966	0.21812000000000004	0.6785554340312838	0	NA	3890	1
cg20497707	2	11702033	-0.146926	0.334754	0.6607286513944445	0	NA	3897	1
cg20497936	16	88770188	0.89595	1.05203	0.39441436904908383	0	NA	3895	1
cg20497956	3	185046934	-0.378413	0.363233	0.29750842211410405	0	NA	3882	1
cg20497977	1	47799302	-0.414934	0.954127	0.6636470596519473	0	NA	3895	1
cg20498089	11	44614255	-0.363301	0.316685	0.25129901333693133	0	NA	3896	1
cg20498175	8	66679013	0.118359	0.196892	0.5477489652644865	0	NA	3894	1
cg20498291	1	156380704	-0.0925193	0.168431	0.5827989693767177	0	NA	3897	1
cg20498456	1	20617362	-0.0524863	0.160979	0.7443907695246139	0	NA	3895	1
cg20498502	7	110567381	0.0850646	0.250434	0.7341060090813226	0	NA	3894	1
cg20498562	1	23832865	-0.26798	0.365238	0.46312345457675447	0	NA	3897	1
cg20498602	1	110213111	-0.601072	0.249445	0.015968382256977366	0	NA	3897	1
cg20498611	5	164952653	-0.0267321	0.169945	0.8750095726108604	0	NA	3872	1
cg20498634	10	44506655	0.117748	0.219846	0.5922398006118167	0	NA	3889	1
cg20498732	16	52291413	0.0617115	0.147013	0.6746542132212336	0	NA	3896	1
cg20498747	4	69241890	0.0493559	0.476619	0.9175231340319351	0	NA	3878	1
cg20498763	6	129455213	0.244984	0.15208	0.10720391671070505	0	NA	3889	1
cg20498807	4	153588100	-0.0733342	0.382203	0.8478421714804374	0	NA	3896	1
cg20498811	12	48456013	-0.130757	0.288081	0.6499082140316587	0	NA	3891	1
cg20498834	4	15529081	0.377643	0.219462	0.08529308589064113	0	NA	3894	1
cg20498907	10	44958965	0.155366	0.282831	0.5827827710891833	0	NA	3894	1
cg20498994	10	126706484	0.0268818	0.256791	0.9166268953094797	0	NA	3892	1
cg20499141	6	3238038	-0.36402	0.668473	0.5860599351049057	0	NA	3897	1
cg20499237	8	128231364	-0.141655	0.153763	0.3569170803316755	0	NA	3893	1
cg20499528	2	136744435	0.219813	0.194764	0.2590615193460896	0	NA	3890	1
cg20499545	22	35833432	-0.250035	0.318421	0.4323163760183445	0	NA	3895	1
cg20499714	12	78140169	-0.0397368	0.143155	0.7813356710533712	0	NA	3891	1
cg20499965	21	33784566	1.61708	0.928704	0.08164464148691525	0	NA	3852	1
cg20500030	4	141296195	-0.0267677	0.344153	0.9380042586456746	0	NA	3895	1
cg20500085	8	119122667	-0.12721	0.247787	0.6076824002058604	0	NA	3897	1
cg20500317	16	58549060	-0.21598899999999996	0.328146	0.5104031581639924	0	NA	3897	1
cg20500404	1	35064337	-0.0686093	0.0799453	0.39078035418960777	0	NA	3894	1
cg20500791	7	50420285	-0.152221	0.232368	0.5124124508332568	0	NA	3897	1
cg20500934	8	8468374	0.10011499999999998	0.198563	0.6141224844950379	0	NA	3877	1
cg20500964	2	42257519	-0.371285	0.296438	0.21039214460356911	0	NA	3895	1
cg20500978	3	77651502	-0.178189	0.147185	0.22603092802227548	0	NA	3841	1
cg20501011	1	841067	-0.558092	0.334754	0.09548050300197324	0	NA	3893	1
cg20501037	20	5916962	-0.0140123	0.167557	0.9333529481650951	0	NA	3893	1
cg20501116	8	142227842	0.0131441	0.325426	0.9677818501585418	0	NA	3896	1
cg20501149	2	120517490	1.29296	1.80932	0.47484943705965826	0	NA	3832	1
cg20501159	3	185364567	-0.179049	0.31324	0.5675907975506087	0	NA	3883	1
cg20501491	5	2963916	-0.12911	0.195694	0.509411376796966	0	NA	3891	1
cg20501512	13	39395815	0.0604398	0.269138	0.822315310422645	0	NA	3897	1
cg20501697	3	29322962	0.342606	0.484507	0.47949009959663885	0	NA	3888	1
cg20501707	12	95184240	0.0515289	0.237491	0.8282301568974888	0	NA	3894	1
cg20501754	2	64523152	0.0414781	0.168249	0.8052734838441445	0	NA	3892	1
cg20501776	12	56981718	-0.0381967	0.270734	0.8878022284440238	0	NA	3895	1
cg20501911	17	74479764	-0.0767713	0.288639	0.790257016734409	0	NA	3897	1
cg20501970	2	30621618	-0.0814784	0.172098	0.635897959675815	0	NA	3894	1
cg20502011	18	53750536	0.0706156	0.333954	0.8325337455043893	0	NA	3891	1
cg20502049	22	50741073	0.0775898	0.215896	0.7193070389237386	0	NA	3896	1
cg20502123	4	23779899	-0.0905276	0.171243	0.5970483167060132	0	NA	3896	1
cg20502128	7	48048662	-0.0419691	0.183646	0.8192322063797851	0	NA	3892	1
cg20502178	5	86399389	-0.45716	0.236921	0.05365786422031815	0	NA	3894	1
cg20502234	10	105154943	0.0697528	0.162117	0.6670049971512826	0	NA	3896	1
cg20502253	6	91053343	0.176645	0.223927	0.43019919637883103	0	NA	3896	1
cg20502548	11	70566386	-0.165975	0.251487	0.5092702116047667	0	NA	3897	1
cg20502612	22	19109830	-0.47497400000000006	0.462283	0.30420726208257487	0	NA	3894	1
cg20502738	14	106331518	-0.0860402	0.258262	0.7390204309456083	0	NA	3881	1
cg20502797	9	101881628	-0.932737	1.01935	0.3601752787934577	0	NA	3894	1
cg20502952	11	69818819	-0.208097	0.25309	0.41094868476342405	0	NA	3894	1
cg20503156	13	21512573	-0.38936	0.258385	0.1318366451701242	0	NA	3891	1
cg20503282	10	20293242	-0.22827	0.353607	0.5185726571942841	0	NA	3894	1
cg20503294	11	45391600	0.128692	0.255382	0.6143178637009024	0	NA	3893	1
cg20503336	6	76445491	-0.160599	0.142246	0.25888814809444355	0	NA	3858	1
cg20503346	2	54525673	0.306712	0.281092	0.27520928853173554	0	NA	3897	1
cg20503444	13	77899356	1.16952	0.802392	0.1449668404654505	0	NA	3896	1
cg20503684	12	82900393	0.0385844	0.170668	0.8211402087225288	0	NA	3839	1
cg20503768	18	45958576	-0.0345927	0.79829	0.9654356868712138	0	NA	3895	1
cg20503770	7	148858508	-0.516687	0.288541	0.07334332426134128	0	NA	3896	1
cg20504084	8	58929200	0.0296075	0.369379	0.9361141385316025	0	NA	3895	1
cg20504165	10	30595105	-0.0915596	0.193074	0.6353428565056363	0	NA	3886	1
cg20504242	15	80452305	-0.39705	0.21351800000000004	0.06294749268080065	0	NA	3897	1
cg20504350	18	53795221	0.23557999999999998	0.240383	0.3270765495818567	0	NA	3894	1
cg20504446	13	43875048	0.0431138	0.268033	0.8722095102805253	0	NA	3895	1
cg20504629	14	91801618	0.045145	0.329132	0.8909013137952753	0	NA	3894	1
cg20504733	17	80936373	-0.139578	0.288169	0.628129260564219	0	NA	3896	1
cg20504792	14	31121388	0.367847	0.24348899999999998	0.13085635229321532	0	NA	3893	1
cg20504799	5	73937308	-2.30279	1.08724	0.03417384631255708	0	NA	3855	1
cg20505438	4	10286950	0.067889	0.12948	0.6000557393234286	0	NA	3897	1
cg20505444	18	60940543	-0.0972533	0.175704	0.579916654599847	0	NA	3884	1
cg20505490	14	89816578	-0.393828	0.326955	0.22838373798481204	0	NA	3896	1
cg20505547	11	9132425	-0.393314	0.32532	0.22666034178641653	0	NA	3890	1
cg20505577	2	158958090	-0.12067400000000002	0.284832	0.6718084775174133	0	NA	3897	1
cg20505645	4	26314167	0.102894	0.98166	0.9165215507558743	0	NA	3896	1
cg20505704	16	6069411	-0.244292	0.187245	0.192006940589802	0	NA	3891	1
cg20505924	11	65149988	-0.653234	1.23122	0.5957248933375283	0	NA	3895	1
cg20505989	17	12301914	0.262512	0.131148	0.04532271094469173	0	NA	3897	1
cg20506240	4	142023809	0.180527	0.086984	0.037949045549789145	0	NA	3894	1
cg20506250	14	94597024	-0.0105746	0.0729485	0.8847426110986811	0	NA	3891	1
cg20506346	6	90355309	-0.24078	0.201574	0.23228271805080092	0	NA	3891	1
cg20506380	1	158612442	0.0678771	0.270686	0.8020000156379643	0	NA	3897	1
cg20506403	4	84456945	0.303812	0.853327	0.721816353668464	0	NA	3878	1
cg20506421	1	175009994	0.0417732	0.315591	0.8946956038067333	0	NA	3891	1
cg20506453	14	21183181	0.241948	0.325872	0.45780668057181917	0	NA	3895	1
cg20506562	10	48318802	0.297071	0.297321	0.3177175972613883	0	NA	3896	1
cg20506632	8	143466645	0.0306529	0.150416	0.8385195645407572	0	NA	3853	1
cg20506756	11	73745132	-0.179663	0.359354	0.6171025098032482	0	NA	3893	1
cg20506791	15	89448270	-0.670328	0.49008	0.1713768752486858	0	NA	3895	1
cg20506944	1	65775842	0.0842532	0.209383	0.6873985232314419	0	NA	3897	1
cg20507028	7	55954891	-0.321067	0.322696	0.31975965635287884	0	NA	3885	1
cg20507112	2	165554599	-0.051318	0.185773	0.7823634616132217	0	NA	3845	1
cg20507125	7	129027704	-0.170588	0.315648	0.5888953872760844	0	NA	3897	1
cg20507224	22	25420768	0.058014	0.191573	0.762019624793868	0	NA	3897	1
cg20507256	8	127921490	0.366009	0.293329	0.21211295812427855	0	NA	3893	1
cg20507401	3	39329040	0.0182034	0.231921	0.9374385564716602	0	NA	3894	1
cg20507414	10	15014525	0.231615	0.282098	0.4116209441877754	0	NA	3894	1
cg20507474	12	25205497	-2.31257	0.915087	0.011498955492637785	0	NA	3887	1
cg20507600	8	76061586	-0.103852	0.0983945	0.2912124807214001	0	NA	3749	1
cg20508028	7	140390509	0.0586106	0.397496	0.8827772102089388	0	NA	3895	1
cg20508364	2	40556793	-0.153865	0.220943	0.4861775276842114	0	NA	3893	1
cg20508514	3	100566500	0.060491	0.146679	0.6800433633608454	0	NA	3896	1
cg20508618	12	119843523	0.361364	0.200884	0.0720394055055263	0	NA	3896	1
cg20508688	8	131275102	-0.178161	0.158569	0.2612018362549097	0	NA	3827	1
cg20508726	1	109987174	0.0563821	0.249739	0.8213849020316427	0	NA	3895	1
cg20508895	2	47273298	0.09855909999999998	0.382162	0.7964850538300514	0	NA	3896	1
cg20509003	19	53893244	-0.0557274	0.103486	0.5902306445903179	0	NA	3895	1
cg20509013	4	10182075	0.0649321	0.067463	0.3358062246508024	0	NA	3828	1
cg20509117	7	22767314	0.0194152	0.067208	0.7726714675173214	0	NA	3864	1
cg20509447	5	1565961	0.108326	0.257655	0.6741710490239905	0	NA	3895	1
cg20509525	22	45940602	-0.032514	0.213499	0.8789573351987023	0	NA	3893	1
cg20509703	6	5488082	0.311787	0.294478	0.28970062893743365	0	NA	3888	1
cg20509726	2	224845011	0.00217642	0.139667	0.9875671301110851	0	NA	3896	1
cg20509748	1	97862355	0.0303355	0.284052	0.9149511487370229	0	NA	3892	1
cg20509771	3	141178244	0.289917	0.306373	0.3440018677436443	0	NA	3895	1
cg20509831	19	58866362	0.374006	0.311143	0.2293484438899754	0	NA	3897	1
cg20509845	16	75144986	-0.512319	0.624754	0.412197200936403	0	NA	3891	1
cg20509903	15	69609912	0.0571992	0.287657	0.842383874677594	0	NA	3895	1
cg20509934	4	1495818	-0.265982	0.0998441	0.007722372985893087	0	NA	3895	1
cg20510144	5	178552682	-0.0715969	0.177632	0.6869018243001681	0	NA	3895	1
cg20510225	9	5389291	0.308146	0.890496	0.7293136968637755	0	NA	3896	1
cg20510423	2	47268452	-0.0717692	0.299047	0.8103356486881436	0	NA	3893	1
cg20510485	5	140071396	0.719848	1.11992	0.5203750779914569	0	NA	3896	1
cg20510512	14	53560471	0.0289562	0.193988	0.8813421678441852	0	NA	3896	1
cg20510687	20	32461198	0.155449	0.342603	0.6500237161727285	0	NA	3897	1
cg20510770	4	139838158	-0.274199	0.17197	0.11083341546953493	0	NA	3895	1
cg20510789	1	184792126	-0.0233733	0.124573	0.8511687965767205	0	NA	3895	1
cg20511155	3	179191513	-0.180093	0.193726	0.35256402952854243	0	NA	3789	1
cg20511352	1	212802396	-0.00533286	0.338292	0.9874226099552098	0	NA	3891	1
cg20511566	3	100951967	-0.0972031	0.368559	0.7919816313555152	0	NA	3895	1
cg20511582	1	41799324	0.028326400000000005	0.164579	0.863347667789145	0	NA	3891	1
cg20511730	7	152373357	-0.792092	0.77118	0.30436542840711966	0	NA	3884	1
cg20512127	14	105640389	-0.239871	0.284614	0.39934360824996573	0	NA	3895	1
cg20512369	1	201547075	0.255675	0.21905399999999997	0.24313851115717308	0	NA	3896	1
cg20512389	22	33055789	0.395531	0.307439	0.1982564504396524	0	NA	3895	1
cg20512459	6	1064085	0.0855044	0.365187	0.814877322613615	0	NA	3896	1
cg20512466	17	38179782	-0.381949	0.325506	0.24063511755759562	0	NA	3891	1
cg20512545	21	16886594	-0.394711	0.545786	0.46955863415176	0	NA	3893	1
cg20512561	8	103942253	-0.553709	0.25867	0.03230630942324062	0	NA	3897	1
cg20512652	17	61561774	-0.385818	0.314261	0.2195598809317991	0	NA	3895	1
cg20513062	10	106595324	-0.309273	0.374403	0.408779665513329	0	NA	3889	1
cg20513178	1	43995300	0.22939199999999998	0.588544	0.6967126541971247	0	NA	3894	1
cg20513185	2	68154288	0.23188	0.163291	0.15559559348295712	0	NA	3897	1
cg20513239	17	993384	-0.199829	0.309559	0.5185850837071493	0	NA	3893	1
cg20513354	2	12153933	0.274697	0.27028	0.30946640640227996	0	NA	3897	1
cg20513540	18	74387793	-0.19336	0.384131	0.6147041989874222	0	NA	3897	1
cg20513582	7	41869362	0.0573215	0.24029	0.8114535056397097	0	NA	3896	1
cg20513598	12	97379291	-0.608089	0.414442	0.14230873205382105	0	NA	3896	1
cg20513605	16	82402320	-0.05470080000000001	0.326833	0.8670819118846824	0	NA	3897	1
cg20513682	15	88476387	-0.47525300000000004	0.369831	0.1987732311424693	0	NA	3894	1
cg20513730	2	85674817	0.185059	0.341247	0.5876103379757764	0	NA	3897	1
cg20513855	2	241514065	-0.251586	0.35623	0.48003519040131465	0	NA	3895	1
cg20513865	20	30787145	0.187347	0.279288	0.5023465568098366	0	NA	3879	1
cg20513916	7	137642710	-0.141591	0.257819	0.5828767074597977	0	NA	3897	1
cg20514017	7	37011868	0.119519	0.192882	0.5354893717878821	0	NA	3891	1
cg20514110	12	7284957	0.110562	0.287257	0.7003198094153303	0	NA	3896	1
cg20514201	10	125671312	-0.0368251	0.106135	0.7286178275327265	0	NA	3896	1
cg20514485	3	48297912	-0.399622	0.28807	0.16536883201297536	0	NA	3890	1
cg20514725	17	8280342	-0.153445	0.275185	0.5771129796960289	0	NA	3896	1
cg20514760	6	200400	0.207198	0.28407	0.4657627397454263	0	NA	3896	1
cg20515015	7	157111246	0.112696	0.400633	0.7784842593274557	0	NA	3892	1
cg20515302	15	37392085	0.383471	0.325	0.2380357061970304	0	NA	3893	1
cg20515389	10	74542774	-0.132859	0.24494	0.5875330144222767	0	NA	3889	1
cg20515447	5	138210749	0.170754	0.153637	0.2663910646557674	0	NA	3897	1
cg20515736	11	36251507	-0.316342	0.16044	0.048642117996045536	0	NA	3875	1
cg20515751	11	94276511	0.183088	0.216384	0.3974827887574535	0	NA	3894	1
cg20515773	17	46705766	0.0689882	0.100585	0.49279530244381037	0	NA	3897	1
cg20515823	12	47610276	-0.45330000000000004	0.400563	0.2577785851796077	0	NA	3897	1
cg20515871	7	73356103	-0.0553048	0.135848	0.6839287089505555	0	NA	3877	1
cg20515911	1	230728232	-0.212925	0.265199	0.4220396789803206	0	NA	3895	1
cg20516004	7	73459273	0.9743889999999998	0.314656	0.001957008859018655	0	NA	3895	1
cg20516119	11	101302001	-0.20256	0.121913	0.09661051678008688	0	NA	3896	1
cg20516279	2	221965871	0.307501	0.150349	0.040830408897635	0	NA	3896	1
cg20516306	5	143946819	0.00591211	0.201466	0.9765890803381485	0	NA	3894	1
cg20516332	5	88133256	-0.20442	0.147064	0.16452672994664005	0	NA	3801	1
cg20516595	14	92465770	0.23828499999999997	0.142741	0.09504760409219323	0	NA	3894	1
cg20516630	1	100715826	0.052792200000000004	0.421454	0.9003160802200335	0	NA	3886	1
cg20516643	5	8524603	-0.00538905	0.122584	0.9649346148927221	0	NA	3743	1
cg20516973	6	42477760	-0.929183	0.297893	0.0018135283560591063	0	NA	3896	1
cg20517058	8	25698608	0.0527232	0.182287	0.7724039863365826	0	NA	3892	1
cg20517093	4	107629904	-0.296912	0.150353	0.048294703384876896	0	NA	3877	1
cg20517202	16	21161842	-0.0495703	0.552634	0.9285270105043403	0	NA	3896	1
cg20517277	9	33143352	-0.24645100000000003	0.305196	0.4193686056407104	0	NA	3896	1
cg20517390	6	147491483	-0.0031887799999999996	0.156552	0.9837491542197998	0	NA	3734	1
cg20517396	22	36004529	0.279211	0.295704	0.3450548714755845	0	NA	3896	1
cg20517419	5	160039780	-0.38234	0.288173	0.1845839633000043	0	NA	3892	1
cg20517490	2	125689966	-0.094944	0.150893	0.5292089129484012	0	NA	3886	1
cg20517590	4	53416541	-0.188727	0.319492	0.5547149967663197	0	NA	3895	1
cg20517640	10	98589772	0.321746	0.33285	0.3337242173301182	0	NA	3896	1
cg20517650	10	3174467	-0.149522	0.32494	0.64540665976071665	0	NA	3893	1
cg20517841	8	1626294	-0.453644	0.308132	0.14095630329811998	0	NA	3897	1
cg20517846	8	141811274	0.292063	0.258571	0.2586754654869852	0	NA	3897	1
cg20517854	19	32697218	0.149634	0.23129399999999997	0.5176689305246438	0	NA	3888	1
cg20517911	22	36278499	-0.125327	0.202171	0.5353197271917999	0	NA	3895	1
cg20517941	2	201600636	0.0535355	0.0407236	0.1886422609534014	0	NA	3897	1
cg20518045	5	136325460	0.0420218	0.108406	0.6982872550926498	0	NA	3895	1
cg20518066	19	47861136	0.0102087	0.32407099999999994	0.9748696515440932	0	NA	3896	1
cg20518115	3	190529745	-0.0221896	0.511167	0.9653749550531865	0	NA	3887	1
cg20518151	7	93571894	0.19448	0.383867	0.6124117822031205	0	NA	3897	1
cg20518242	1	26453056	0.0988563	0.62659	0.8746390505862479	0	NA	3889	1
cg20518291	11	42108402	-0.0884504	0.184263	0.6312113398117261	0	NA	3896	1
cg20518353	15	58623953	0.137525	0.24098499999999998	0.5682174781565745	0	NA	3890	1
cg20518430	19	52848430	-0.20159899999999997	0.276585	0.46607125398825966	0	NA	3897	1
cg20518501	7	36442938	-0.533829	0.321368	0.0966904807260367	0	NA	3892	1
cg20518516	14	65522015	-0.131436	0.12045200000000002	0.27518935248750254	0	NA	3894	1
cg20518706	21	40972734	0.00474719	0.143838	0.9736716160126737	0	NA	3896	1
cg20518882	8	42326489	-6.92193e-4	0.158476	0.9965150032072718	0	NA	3891	1
cg20518903	4	175442115	-0.527805	0.272025	0.052345521936544924	0	NA	3877	1
cg20518906	22	19502867	-0.0619606	0.396078	0.8756898760038407	0	NA	3895	1
cg20519044	4	139009110	-0.22992400000000002	0.218008	0.29158151786741554	0	NA	3897	1
cg20519122	2	211439688	-0.0190762	0.182278	0.9166500237392843	0	NA	3895	1
cg20519182	16	67200153	0.333052	0.426876	0.4352685510036018	0	NA	3879	1
cg20519192	10	36726597	-0.0668598	0.215287	0.7561341888174954	0	NA	3896	1
cg20519258	17	41471797	0.718354	0.305888	0.01885316548614312	0	NA	3886	1
cg20519295	12	67491503	-0.195419	0.172673	0.2577484868104265	0	NA	3889	1
cg20519328	15	86296274	0.112071	0.11877100000000002	0.34537975479995503	0	NA	3894	1
cg20519415	18	56831836	-0.23528100000000002	0.150404	0.11774085396367702	0	NA	3876	1
cg20519495	2	9833422	0.198178	0.184814	0.28358057455918195	0	NA	3895	1
cg20519569	5	178795567	-0.0734947	0.314503	0.8152293696082942	0	NA	3890	1
cg20519597	11	33156606	-0.114902	0.216419	0.5954715775595476	0	NA	3897	1
cg20519901	20	34474858	0.584392	0.330359	0.0769004776548512	0	NA	3892	1
cg20520267	3	8724980	9.06648e-4	0.249826	0.9971043892414636	0	NA	3896	1
cg20520358	2	231775359	-0.312223	0.423017	0.46046208357918417	0	NA	3897	1
cg20520362	2	56179701	-0.203092	0.185247	0.2729340157180101	0	NA	3835	1
cg20520681	2	149804139	0.27188	0.324571	0.40222193364684367	0	NA	3894	1
cg20520691	7	91272858	0.0626124	0.28214	0.8243764611528002	0	NA	3897	1
cg20520743	22	20936069	-0.0330955	0.243159	0.891737155523188	0	NA	3896	1
cg20520766	16	88367183	-0.194838	0.762888	0.7984178102610173	0	NA	3897	1
cg20520896	14	75060808	0.206591	0.258997	0.42506904816371016	0	NA	3889	1
cg20521148	5	168097779	-0.05121690000000001	0.22400199999999998	0.8191449753453082	0	NA	3893	1
cg20521165	18	12001531	0.11033999999999998	0.298959	0.712067566647161	0	NA	3897	1
cg20521220	14	103442892	0.48029	0.367685	0.19146619643732174	0	NA	3893	1
cg20521231	6	100930737	-0.564354	0.3133	0.07165223404494117	0	NA	3893	1
cg20521297	5	80256867	-0.179548	0.223925	0.4226559083574644	0	NA	3890	1
cg20521350	7	14943496	-0.200245	0.137989	0.1467335313141443	0	NA	3895	1
cg20521377	12	108733716	0.190871	0.315337	0.5449849189323417	0	NA	3882	1
cg20521567	8	72234756	0.00894009	0.112949	0.9369120700028004	0	NA	3867	1
cg20521586	11	89656509	-0.11453599999999999	0.110387	0.2994628629187737	0	NA	3713	1
cg20521640	1	165333912	-0.0155488	0.238711	0.9480653161647158	0	NA	3896	1
cg20521658	10	115061504	0.154795	0.279068	0.5791097299109054	0	NA	3894	1
cg20521668	4	4869169	-0.602239	0.918284	0.5119329479227768	0	NA	3895	1
cg20521672	18	25742812	0.250435	0.227186	0.27031621030043007	0	NA	3896	1
cg20521805	3	114591648	-0.510645	0.188136	0.006642936109398682	0	NA	3870	1
cg20521882	11	34196869	-0.4022609999999999	0.313896	0.2000144365106222	0	NA	3896	1
cg20521965	2	237464081	-0.0233144	0.270813	0.9313945535002348	0	NA	3895	1
cg20522018	7	124099874	0.340766	0.143951	0.017921497255653007	0	NA	3896	1
cg20522180	1	212181447	-0.0152074	0.209472	0.94212544181531	0	NA	3896	1
cg20522244	1	54784015	-0.290943	0.360259	0.41932435281866043	0	NA	3894	1
cg20522308	12	4324382	-0.0142813	0.0894018	0.8730836301399213	0	NA	3890	1
cg20522359	20	415397	0.356071	0.427788	0.40520922845776636	0	NA	3897	1
cg20522407	5	143563187	0.11750900000000002	0.0797812	0.14078046794405732	0	NA	3894	1
cg20522435	11	125458687	-0.279299	0.142255	0.0496033597958745	0	NA	3883	1
cg20522437	19	2457282	-0.0727219	0.156451	0.6420587793617144	0	NA	3897	1
cg20522555	7	47628258	-0.417802	0.364044	0.2511052484928589	0	NA	3893	1
cg20522569	17	72458986	-0.41539700000000007	0.315594	0.18809397682351767	0	NA	3895	1
cg20522571	7	12794029	-0.131115	0.223889	0.5581275313043416	0	NA	3895	1
cg20522612	8	95877791	-0.558385	0.276489	0.04342947013973573	0	NA	3885	1
cg20522704	14	95874359	-0.284625	0.360839	0.4302366907679324	0	NA	3897	1
cg20522726	4	3336511	-0.142058	0.257006	0.5804401171138488	0	NA	3897	1
cg20522956	3	129446614	-0.0297076	0.227406	0.8960626026456255	0	NA	3878	1
cg20522997	17	42848068	0.22071	0.364862	0.5452363805717397	0	NA	3895	1
cg20523008	18	74271948	-0.041764300000000004	0.282302	0.8823886045354876	0	NA	3894	1
cg20523029	6	143928427	-0.10479499999999999	0.191261	0.5837494458691025	0	NA	3892	1
cg20523147	8	22471776	0.0754962	0.322108	0.8146887140032746	0	NA	3897	1
cg20523166	5	132652337	-0.172969	0.196612	0.37899587809735097	0	NA	3895	1
cg20523219	17	856929	0.147202	0.228373	0.5192069729558644	0	NA	3884	1
cg20523416	21	47249484	-0.361606	0.285631	0.2055166495434158	0	NA	3897	1
cg20523483	19	44953652	-0.293659	0.26365	0.2653558340738403	0	NA	3896	1
cg20523523	12	110063089	0.0228785	0.305845	0.9403704754795814	0	NA	3852	1
cg20523525	2	39287135	-0.155831	0.141571	0.27101555949050843	0	NA	3723	1
cg20523537	13	50355710	0.199818	0.18358	0.276395659426023	0	NA	3880	1
cg20523558	17	45368326	0.0804562	0.23726700000000003	0.7345376994067037	0	NA	3878	1
cg20523626	17	65263864	0.0236637	0.167884	0.88790732363704	0	NA	3876	1
cg20523759	12	51788075	0.0343236	0.165154	0.8353633897056585	0	NA	3896	1
cg20523987	1	149890289	0.0932357	0.238009	0.6952563724486494	0	NA	3897	1
cg20524024	8	101660200	0.458019	0.28652	0.10991872269503032	0	NA	3893	1
cg20524132	4	37074909	-0.144941	0.307894	0.6378195071801842	0	NA	3893	1
cg20524150	1	16200541	0.0782846	0.173272	0.6514117790680518	0	NA	3892	1
cg20524396	2	26394076	-0.0047581	0.253405	0.9850192716745225	0	NA	3895	1
cg20524416	21	16376524	0.339182	0.287662	0.2383587242930902	0	NA	3896	1
cg20524526	9	130591611	0.417883	0.35695	0.24171754343729338	0	NA	3896	1
cg20524527	15	28506030	-0.144297	0.260523	0.5796648595773186	0	NA	3893	1
cg20524707	6	121922527	-0.438952	0.265413	0.09815898172917155	0	NA	3894	1
cg20524720	16	1834289	0.120023	0.284422	0.6730329319180621	0	NA	3896	1
cg20524748	22	20105422	-1.14494	1.15514	0.3216026249005937	0	NA	3896	1
cg20525164	3	119099857	-0.177088	0.309999	0.5678278473705309	0	NA	3897	1
cg20525225	3	137751569	-0.413862	0.304559	0.1741816349205259	0	NA	3895	1
cg20525255	8	29384663	0.168761	0.156312	0.2803016317686469	0	NA	3863	1
cg20525258	17	7088478	0.028282899999999996	0.161071	0.8606138977131604	0	NA	3892	1
cg20525279	4	183601421	-0.0546435	0.120248	0.6495241432736152	0	NA	3896	1
cg20525333	4	78226862	-0.605946	0.265841	0.02264597383631215	0	NA	3897	1
cg20525607	11	111396890	-0.131907	0.243657	0.5882570779946035	0	NA	3890	1
cg20525710	1	22564574	-0.375036	0.284292	0.18710461713026721	0	NA	3891	1
cg20525725	15	61497556	0.0704927	0.295171	0.8112452615570367	0	NA	3894	1
cg20525779	2	236956863	0.23057699999999998	0.301036	0.44370906627253637	0	NA	3894	1
cg20525831	1	145549203	0.523111	1.47775	0.7233452224836567	0	NA	3828	1
cg20525861	6	163826172	0.0270006	0.312319	0.9311071171683367	0	NA	3897	1
cg20525924	19	11180452	0.672673	0.397816	0.09085305800069618	0	NA	3896	1
cg20526012	16	70720400	-0.148729	0.171119	0.384762147510564	0	NA	3896	1
cg20526085	14	101346860	0.357819	0.250393	0.15299573590256008	0	NA	3896	1
cg20526110	6	168599051	0.0978475	0.153437	0.5236659087334996	0	NA	3896	1
cg20526210	10	103343336	-0.492931	0.341029	0.14833923878893876	0	NA	3887	1
cg20526365	1	168106925	-0.275126	0.342103	0.42127005623031977	0	NA	3893	1
cg20526668	3	56785436	-0.162031	0.164647	0.32506071149527827	0	NA	3893	1
cg20526995	7	44706325	-0.240829	0.371965	0.5173402911350484	0	NA	3897	1
cg20527089	4	11431473	-0.302309	0.273414	0.26886408600827055	0	NA	3896	1
cg20527113	11	3635781	1.32433	0.751871	0.07817422973479086	0	NA	3889	1
cg20527151	17	61792068	-0.197383	0.352367	0.5753681763342631	0	NA	3895	1
cg20527237	11	130764273	0.22184	0.34134	0.5157508870986951	0	NA	3892	1
cg20527383	7	77428049	0.764434	0.9859250000000002	0.43813463850251594	0	NA	3896	1
cg20527666	6	28953824	0.0106351	0.094476	0.9103720017479607	0	NA	3895	1
cg20527746	4	160149260	0.283378	0.34014	0.4047761212805854	0	NA	3895	1
cg20527953	8	144871595	0.381621	0.329093	0.24620581286837973	0	NA	3892	1
cg20527994	1	181084022	0.0856722	0.15855800000000003	0.5889757529041135	0	NA	3895	1
cg20528007	5	7464365	-0.0540772	0.252697	0.830546927568226	0	NA	3897	1
cg20528036	12	98767688	0.197734	0.293053	0.49984222667167605	0	NA	3896	1
cg20528127	11	3240459	-0.293193	0.216226	0.1751130828212686	0	NA	3881	1
cg20528409	6	5766444	0.152295	0.248958	0.5407166153889897	0	NA	3897	1
cg20528695	9	135925979	0.521703	0.337777	0.12246264790020957	0	NA	3895	1
cg20528863	1	203651198	-0.282274	0.310253	0.3629180988757226	0	NA	3892	1
cg20528917	1	120351447	0.199348	0.123262	0.10581989781605775	0	NA	3883	1
cg20529074	4	20286834	0.142372	0.23506	0.5447248396675688	0	NA	3897	1
cg20529301	2	63815356	-1.42165	1.07179	0.184698669276674	0	NA	3866	1
cg20529371	1	156237465	-0.05421080000000001	0.322669	0.8665774081033726	0	NA	3894	1
cg20529405	5	106799592	0.085696	0.249077	0.7308054893308271	0	NA	3896	1
cg20529465	5	40653022	0.0460058	0.179203	0.797391459472557	0	NA	3890	1
cg20529529	3	139437421	-0.11305	0.157241	0.4721655241705967	0	NA	3897	1
cg20529639	5	144809172	-0.33942	0.322794	0.2930260102345881	0	NA	3892	1
cg20529866	2	20679893	0.30878100000000003	0.289117	0.2855142023534924	0	NA	3895	1
cg20530101	3	80782829	-0.0467308	0.264509	0.8597676216301762	0	NA	3890	1
cg20530121	19	46071868	0.294808	0.324989	0.3643368701344164	0	NA	3897	1
cg20530246	1	156218759	-0.24366	0.378838	0.5201090643674788	0	NA	3897	1
cg20530329	4	8160769	0.651832	0.877423	0.45754605327880726	0	NA	3897	1
cg20530481	3	110246324	0.0379419	0.20665	0.854323618470558	0	NA	3896	1
cg20530515	17	170082	0.178167	0.263464	0.4988832091325583	0	NA	3895	1
cg20530634	12	39769407	-0.0565793	0.12359900000000001	0.6471212618200013	0	NA	3893	1
cg20530723	3	5229893	-0.693789	0.98649	0.4818747584630868	0	NA	3897	1
cg20530765	3	170773295	-0.00599762	0.141216	0.9661230304651386	0	NA	3833	1
cg20530876	5	87795482	0.270957	0.131921	0.039982100010670596	0	NA	3784	1
cg20530879	7	45278270	-0.133418	0.137607	0.33226673957179587	0	NA	3893	1
cg20531001	1	51895612	1.00426	0.540797	0.0633111617120416	0	NA	3894	1
cg20531036	11	134453818	0.923204	0.402888	0.02193649820111354	0	NA	3894	1
cg20531061	1	240343290	-0.152426	0.170693	0.37186611099224665	0	NA	3893	1
cg20531211	15	85343355	-0.24565000000000003	0.345717	0.47736172778137276	0	NA	3897	1
cg20531262	8	9820942	0.00924765	0.0911031	0.9191475860789217	0	NA	3893	1
cg20531320	22	34811080	-0.257468	0.222139	0.24643985615748495	0	NA	3896	1
cg20531464	8	107468539	0.172815	0.188348	0.35886481428381245	0	NA	3889	1
cg20531516	2	139227577	0.280277	0.247488	0.25742964941822116	0	NA	3896	1
cg20531563	10	111723625	-0.0138969	0.18311	0.9395036491210161	0	NA	3897	1
cg20531580	20	48886280	0.0932553	0.39112	0.8115464943972006	0	NA	3895	1
cg20531593	1	15771228	0.154691	0.330062	0.6393037089803741	0	NA	3896	1
cg20531857	20	59270392	-0.0147626	0.265196	0.9556072863649913	0	NA	3897	1
cg20532127	5	36243280	-0.395889	0.360767	0.272486807534553	0	NA	3892	1
cg20532148	18	48171572	0.124055	0.128213	0.33325937019596014	0	NA	3895	1
cg20532155	17	48616240	-0.605394	0.35301800000000005	0.08636178005418522	0	NA	3897	1
cg20532202	12	91016919	-0.24831	0.163485	0.12879901305720806	0	NA	3897	1
cg20532208	14	94984534	0.026189500000000004	0.0979955	0.7892750892937418	0	NA	3897	1
cg20532390	10	74952880	0.0785529	0.191293	0.6813352156549075	0	NA	3889	1
cg20532450	15	59042728	-0.00851498	0.186555	0.9635945816219936	0	NA	3895	1
cg20532473	19	11350085	-0.058506699999999995	0.219046	0.789393877942626	0	NA	3896	1
cg20532509	10	123085375	0.158705	0.15677800000000003	0.3113988099543781	0	NA	3888	1
cg20532629	19	54455149	-0.124487	0.11911800000000002	0.2959892535515082	0	NA	3895	1
cg20532660	19	12752346	0.174072	0.243745	0.475130605011967	0	NA	3894	1
cg20532908	18	22720427	0.039047	0.284708	0.8909141810252592	0	NA	3894	1
cg20532970	20	49220170	1.09943	0.341123	0.0012686779557333243	0	NA	3896	1
cg20533075	7	100888485	2.39332	1.47819	0.10542828534395685	0	NA	3866	1
cg20533210	22	37447167	0.137526	0.394839	0.7276080922533326	0	NA	3896	1
cg20533291	22	43269058	0.435489	0.22953	0.057787360237964665	0	NA	3885	1
cg20533299	8	142585193	0.10001300000000002	0.141314	0.47910923937238936	0	NA	3846	1
cg20533403	6	131689849	0.0981946	0.346185	0.7766803319852993	0	NA	3897	1
cg20533576	3	14321770	-0.336232	0.277446	0.22555729580058617	0	NA	3892	1
cg20533582	21	18976965	-0.0636477	0.316536	0.8406393770274236	0	NA	3890	1
cg20533597	16	86716257	0.382772	0.326291	0.24075567223634717	0	NA	3892	1
cg20533616	4	17274008	0.727096	0.270013	0.007085082852663165	0	NA	3897	1
cg20533815	16	30442053	-0.42756	0.297348	0.1504592700585729	0	NA	3894	1
cg20533970	12	28019741	-0.0651894	0.238813	0.7848742957845826	0	NA	3894	1
cg20534016	6	109763487	-0.17639	0.304925	0.562946767927885	0	NA	3897	1
cg20534102	12	3359008	-0.31030900000000006	0.269425	0.24942571700852542	0	NA	3892	1
cg20534200	22	43694691	0.570673	0.294203	0.052413084168224836	0	NA	3884	1
cg20534264	14	62057864	-0.110988	0.325384	0.7330294172839762	0	NA	3889	1
cg20534302	11	6441289	-0.165352	0.151361	0.2746421029177265	0	NA	3893	1
cg20534771	7	101190012	0.0389131	0.2746	0.8873104162976585	0	NA	3892	1
cg20534846	9	8188954	-0.149291	0.132355	0.25933727771293846	0	NA	3894	1
cg20534930	15	71972294	0.239545	0.22226700000000002	0.28115188417658443	0	NA	3894	1
cg20535022	6	29323608	0.0166827	0.0977438	0.864477093538617	0	NA	3889	1
cg20535143	3	93711068	0.216333	0.230141	0.34721653542156145	0	NA	3896	1
cg20535221	1	95975232	0.0696438	0.259683	0.7885548022790161	0	NA	3897	1
cg20535290	16	9459380	-0.0138582	0.118223	0.9066850485930389	0	NA	3897	1
cg20535312	1	174843523	0.0957142	0.155382	0.5378992431135079	0	NA	3897	1
cg20535348	14	98963083	-5.39821e-4	0.143082	0.9969897414091634	0	NA	3896	1
cg20535393	5	139063887	-0.11417999999999999	0.30951100000000004	0.7121989107382767	0	NA	3893	1
cg20535450	5	75903464	0.00262968	0.056763299999999996	0.9630495268344105	0	NA	3894	1
cg20535537	8	102302563	0.426613	0.339715	0.20918966269843314	0	NA	3894	1
cg20535600	12	122241944	-0.834364	0.6183	0.1771929554662849	0	NA	3762	1
cg20535653	4	121690649	0.525193	0.30353	0.08357960707688133	0	NA	3897	1
cg20535660	19	36530421	0.17155	0.304033	0.5725853923470963	0	NA	3856	1
cg20535700	5	161372660	0.0278123	0.119906	0.8165761798002296	0	NA	3809	1
cg20535778	2	232597367	-0.549398	0.339675	0.10578710435803679	0	NA	3892	1
cg20535789	3	156166256	-0.19077	0.170272	0.2625502213277309	0	NA	3896	1
cg20536037	5	55556431	0.0731588	0.22277799999999998	0.7426143169720196	0	NA	3894	1
cg20536048	11	110237244	-0.570575	0.259139	0.02767868921373679	0	NA	3893	1
cg20536180	3	50143049	-0.392424	0.359562	0.2750993182920512	0	NA	3895	1
cg20536215	3	5372022	-0.312154	0.34215	0.36159457957985786	0	NA	3897	1
cg20536272	4	8169435	-0.050647	0.141816	0.7209931568365736	0	NA	3892	1
cg20536289	4	148499207	-0.134626	0.210582	0.5226249240560092	0	NA	3889	1
cg20536330	14	69782333	-0.0959715	0.356108	0.7875440909143113	0	NA	3893	1
cg20536337	9	134689473	-0.22124899999999997	0.161814	0.1715299018635733	0	NA	3889	1
cg20536390	16	88948617	0.467503	0.35198	0.18410907560285564	0	NA	3895	1
cg20536404	1	220263195	0.705355	0.663014	0.2873914930118476	0	NA	3727	1
cg20536421	13	32995985	0.0849292	0.264211	0.7478734867509748	0	NA	3884	1
cg20536431	1	46329930	-0.3482990000000001	0.202869	0.086003558019968	0	NA	3824	1
cg20536617	10	7770764	-0.220512	0.268025	0.41066199319300245	0	NA	3896	1
cg20536660	1	8931689	-0.199433	0.21418	0.35177768493852085	0	NA	3893	1
cg20536780	15	70650092	-0.150001	0.238618	0.5295952487042694	0	NA	3895	1
cg20536840	21	43998425	-0.115896	0.32698099999999997	0.7230072041850888	0	NA	3894	1
cg20537044	8	125042525	0.0868255	0.231557	0.7076873654961355	0	NA	3897	1
cg20537150	3	24276287	0.421953	0.277241	0.12801613216370217	0	NA	3892	1
cg20537413	11	34163339	-0.186922	0.272879	0.49334418690856363	0	NA	3885	1
cg20537511	2	239017826	-1.07894	0.69048	0.11814808811100401	0	NA	3897	1
cg20537531	15	39689402	-0.192044	0.24407600000000002	0.43138695206446664	0	NA	3897	1
cg20537589	15	43496048	-0.144993	0.237712	0.5418933533410295	0	NA	3896	1
cg20537611	19	49616180	-0.148108	0.332504	0.6560074210095508	0	NA	3893	1
cg20537620	16	54272724	-0.0831606	0.151294	0.5825510557116682	0	NA	3739	1
cg20537693	9	129277663	0.31883	0.283424	0.26062192838090364	0	NA	3897	1
cg20537764	3	130791369	-0.232745	0.197873	0.23950128103468063	0	NA	3897	1
cg20537795	3	150593597	-0.140254	0.24702399999999997	0.5701878992612948	0	NA	3893	1
cg20537851	7	2009708	0.126387	0.190811	0.5077357439470198	0	NA	3896	1
cg20537904	7	69957960	0.127706	0.236543	0.5892763942185233	0	NA	3897	1
cg20538070	20	49615756	-0.439124	0.25494	0.08498618898692926	0	NA	3897	1
cg20538093	16	55990009	-0.158052	0.145653	0.2778654193374753	0	NA	3895	1
cg20538130	7	13837082	-0.0788917	0.151222	0.6018829887639803	0	NA	3891	1
cg20538494	2	64054850	-0.381709	0.255415	0.13505389631104625	0	NA	3895	1
cg20538524	20	43911560	-0.22066100000000002	0.285758	0.4399987327666183	0	NA	3889	1
cg20538594	8	140115753	0.0771461	0.118675	0.5156522165717345	0	NA	3839	1
cg20538800	1	118077997	0.102974	0.12391400000000001	0.4059669459477104	0	NA	3896	1
cg20538812	17	16042433	-0.233356	0.20546	0.25605141794288644	0	NA	3890	1
cg20539116	17	2337047	0.439525	0.347337	0.20572306493966963	0	NA	3885	1
cg20539281	4	48292482	-0.240641	0.209344	0.25034972501508546	0	NA	3893	1
cg20539324	1	178091251	0.19726300000000002	0.195413	0.312750658604318	0	NA	3895	1
cg20539393	2	186010491	0.198411	0.23461100000000001	0.39771898794322963	0	NA	3895	1
cg20539438	16	4804179	-0.633851	0.29109	0.029442635315348686	0	NA	3887	1
cg20539444	16	72909135	0.12892700000000001	0.355098	0.7165492933748998	0	NA	3894	1
cg20539855	9	119572009	0.05956	0.116426	0.6089522795167491	0	NA	3895	1
cg20539934	11	66008808	-0.268109	0.237951	0.2598522646853816	0	NA	3886	1
cg20539951	6	112024515	-0.24814199999999997	0.238949	0.29905006434696324	0	NA	3892	1
cg20540018	17	18032476	0.562062	0.334853	0.0932429835244902	0	NA	3896	1
cg20540345	6	97059754	-0.0548566	0.159196	0.7304061652932811	0	NA	3895	1
cg20540357	5	146027464	0.167017	0.350941	0.6341371400805444	0	NA	3889	1
cg20540557	11	129306064	-0.371773	0.23263300000000003	0.11001861674799898	0	NA	3889	1
cg20540600	19	2177264	-0.539203	0.23236000000000004	0.020311142938691237	0	NA	3869	1
cg20540629	17	46318630	-0.0644212	0.364002	0.8595238272916931	0	NA	3897	1
cg20540672	10	122372102	-0.07052429999999998	0.262762	0.7883944295409424	0	NA	3896	1
cg20540694	3	50467313	0.105149	0.130993	0.42214409743827225	0	NA	3896	1
cg20540723	6	41294143	0.054849	0.0564886	0.3315608900994063	0	NA	3896	1
cg20540746	11	61041920	0.11349900000000002	0.32440900000000006	0.7264408357265235	0	NA	3893	1
cg20540796	3	192980227	-0.227189	0.291601	0.43591543523907816	0	NA	3888	1
cg20540875	9	131514311	-0.0710189	0.343042	0.8359889001053711	0	NA	3888	1
cg20540877	16	75583962	0.192635	0.24043	0.4230098911071425	0	NA	3885	1
cg20540904	15	93267571	-0.203733	0.200722	0.3101054237820735	0	NA	3894	1
cg20541045	16	30780636	0.346269	0.330606	0.29492590328600066	0	NA	3889	1
cg20541115	6	108054818	0.104315	0.258772	0.6868632703149962	0	NA	3897	1
cg20541137	19	53030760	0.307269	0.549034	0.575715556489445	0	NA	3891	1
cg20541346	19	51327898	0.0399513	0.113638	0.7251634842725838	0	NA	3895	1
cg20541428	18	60659277	0.56232	0.345233	0.10335261085746979	0	NA	3897	1
cg20541527	13	50811383	-0.202343	0.138761	0.14478202846784236	0	NA	3855	1
cg20541609	19	49104408	-0.06243339999999999	0.305162	0.8378916844080354	0	NA	3888	1
cg20541699	2	238478774	0.160388	0.31598799999999994	0.6117505589972598	0	NA	3897	1
cg20541709	15	83622296	-0.136161	0.292999	0.6421356390958688	0	NA	3896	1
cg20542059	17	7896126	0.076312	0.360729	0.8324585962991553	0	NA	3887	1
cg20542145	1	36846897	0.211819	0.316709	0.5036149671733006	0	NA	3897	1
cg20542157	16	71104055	-0.0948581	0.363637	0.7942009980147595	0	NA	3896	1
cg20542197	16	87959031	0.299391	0.229508	0.192066404941771	0	NA	3891	1
cg20542313	14	55325740	0.0506669	0.33096	0.8783267451582213	0	NA	3890	1
cg20542333	8	142431302	0.162287	0.314909	0.6063114674021653	0	NA	3897	1
cg20542518	7	79283791	-0.199576	0.202088	0.32336339668556696	0	NA	3878	1
cg20542566	1	227523213	-0.00564629	0.29332	0.9846419971089011	0	NA	3895	1
cg20542622	1	223308937	0.0852235	0.182694	0.6408703819828186	0	NA	3896	1
cg20542798	4	170930060	-0.0747759	0.313536	0.8114993406494054	0	NA	3895	1
cg20542800	14	24782534	0.234547	0.702645	0.738526081054462	0	NA	3897	1
cg20543098	2	216777202	-0.277101	0.341641	0.41731499442192327	0	NA	3894	1
cg20543211	4	74854940	0.102642	0.130517	0.4316177868617015	0	NA	3846	1
cg20543216	13	79151966	-0.088042	0.15530900000000003	0.5707938141224524	0	NA	3864	1
cg20543366	1	154841288	-0.028107400000000005	0.82817	0.972925660354077	0	NA	3892	1
cg20543373	2	197081252	0.351947	0.27741	0.20455202718135063	0	NA	3895	1
cg20543603	3	12633611	-0.248424	0.331314	0.4533665095141141	0	NA	3895	1
cg20543676	17	29248641	-0.00442213	0.57754	0.993890787171482	0	NA	3896	1
cg20543683	16	68812420	0.0276236	0.173051	0.8731749632991347	0	NA	3894	1
cg20543726	1	6105972	0.387356	0.35609	0.2766817999982789	0	NA	3897	1
cg20543950	15	80929325	0.0507895	0.31363	0.8713524557784815	0	NA	3887	1
cg20543978	3	141087119	-0.0151741	0.12011000000000001	0.8994667314496367	0	NA	3897	1
cg20544006	5	77807464	-0.218361	0.276289	0.4293318702387206	0	NA	3897	1
cg20544058	6	122531985	0.0634702	0.24368100000000004	0.7945056530937262	0	NA	3895	1
cg20544279	8	101037516	-0.319468	0.337519	0.3438841570804491	0	NA	3895	1
cg20544307	16	8961293	-0.0451377	0.205891	0.8264700697798849	0	NA	3894	1
cg20544315	4	47032952	0.203802	0.17080599999999999	0.2327995804527191	0	NA	3895	1
cg20544356	17	29890935	-0.0922525	0.24154100000000003	0.702510996758287	0	NA	3892	1
cg20544479	1	168552840	-0.144358	0.226562	0.524015581299748	0	NA	3893	1
cg20544566	19	976560	-0.255829	0.223481	0.2523143547071092	0	NA	3896	1
cg20544585	6	43496663	0.366803	0.30748	0.23289566335736853	0	NA	3897	1
cg20544675	8	38243945	-0.200472	0.24442800000000003	0.41212039729507666	0	NA	3796	1
cg20544725	11	62272396	0.296165	0.294305	0.31426167515030695	0	NA	3888	1
cg20544799	4	78782499	0.274697	0.265441	0.300729499354682	0	NA	3891	1
cg20544848	19	11591987	-0.0770198	0.237816	0.7460417674315327	0	NA	3897	1
cg20544932	10	32499398	0.115587	0.0900184	0.19912883965078582	0	NA	3893	1
cg20544966	9	126086920	0.501345	0.285771	0.07936896753422887	0	NA	3895	1
cg20545028	9	97859500	-0.34897899999999993	0.289432	0.22791874237665632	0	NA	3894	1
cg20545291	11	118938207	-0.207276	1.10006	0.8505455025669432	0	NA	3895	1
cg20545451	12	54807395	-0.38058	0.97642	0.6967060411075323	0	NA	3894	1
cg20545490	1	17697680	-0.183979	0.20006	0.3577718345507877	0	NA	3897	1
cg20545852	12	28211458	-0.0035357800000000005	0.142968	0.9802693140186646	0	NA	3895	1
cg20545904	12	31389091	0.091191	0.259828	0.725613260710021	0	NA	3895	1
cg20546194	2	201592984	0.0887327	0.359048	0.8048051000270906	0	NA	3896	1
cg20546265	11	118892438	0.0194456	0.15973599999999996	0.9031082089559181	0	NA	3884	1
cg20546365	15	37179270	0.007083889999999999	0.108925	0.9481464795523106	0	NA	3896	1
cg20546366	7	116652274	-0.38593199999999994	0.210141	0.0662780794568516	0	NA	3897	1
cg20546648	1	9764863	-0.621147	0.65107	0.34006325752942906	0	NA	3896	1
cg20546699	16	17448516	0.345339	0.23415499999999997	0.14025804528093092	0	NA	3897	1
cg20546765	10	14654138	0.312077	0.166232	0.06046902326336829	0	NA	3897	1
cg20546835	9	139794079	-0.197732	0.327364	0.5458352261189552	0	NA	3894	1
cg20546862	6	134930551	-0.220728	0.278876	0.4286571999453202	0	NA	3884	1
cg20546903	1	38538729	-0.17098	0.351402	0.6265664585826887	0	NA	3897	1
cg20546935	12	113682215	-0.0913598	0.24992000000000003	0.7146962798924155	0	NA	3897	1
cg20546985	17	74707485	0.156791	0.260176	0.5467519501458769	0	NA	3895	1
cg20547005	16	18799132	-0.23790000000000003	0.230881	0.30282183100400095	0	NA	3894	1
cg20547117	17	42621776	-0.00579403	0.296804	0.9844251645037605	0	NA	3893	1
cg20547350	3	128792023	-0.652227	0.389004	0.09360921134264683	0	NA	3893	1
cg20547368	8	59811232	0.280289	0.24139400000000003	0.24559040943859908	0	NA	3895	1
cg20547403	6	4181171	-0.0731835	0.268977	0.7855598274532982	0	NA	3897	1
cg20547606	20	30639933	0.0726677	0.287296	0.8003171346704898	0	NA	3813	1
cg20547626	4	7344581	0.0183898	0.102673	0.8578510320934445	0	NA	3893	1
cg20547693	4	123687401	-0.061648100000000004	0.211158	0.7703229636709581	0	NA	3894	1
cg20547759	8	56434266	-0.0547947	0.166057	0.7414186637346638	0	NA	3896	1
cg20547770	4	97024321	0.0836269	0.129282	0.5177248315424859	0	NA	3839	1
cg20548039	5	126254820	0.188402	0.221636	0.3952964901831383	0	NA	3891	1
cg20548068	4	39400712	0.234296	0.135631	0.08408657446502951	0	NA	3806	1
cg20548148	14	75423402	0.0218649	0.243324	0.9283991035560795	0	NA	3895	1
cg20548156	5	86704131	-0.0109201	0.166622	0.9477455209776379	0	NA	3719	1
cg20548393	5	156934039	0.148797	0.322068	0.6440777935060009	0	NA	3896	1
cg20548433	1	116654344	0.126467	0.132042	0.3381744196991656	0	NA	3824	1
cg20548531	9	88875378	-0.640367	0.329811	0.05218335269175116	0	NA	3895	1
cg20548631	10	109186066	0.300575	0.352691	0.3940846410530341	0	NA	3892	1
cg20548755	14	67663474	0.086177	0.245266	0.7253172526219336	0	NA	3897	1
cg20548859	21	46581057	0.11246499999999998	0.165241	0.49611706053071525	0	NA	3897	1
cg20548934	1	159141367	-0.157986	0.19099	0.40812646520999724	0	NA	3868	1
cg20548935	18	47230704	0.0963671	0.157543	0.5407444657020146	0	NA	3895	1
cg20548986	1	104104336	-0.17203	0.114892	0.13431021572224344	0	NA	3893	1
cg20549103	8	42282257	-0.159086	0.170075	0.349588724483216	0	NA	3890	1
cg20549157	7	50909531	-0.0447469	0.301874	0.8821609509455027	0	NA	3897	1
cg20549160	15	74303804	-0.163315	0.264636	0.5371485205125153	0	NA	3895	1
cg20549165	9	79634539	-0.0469026	0.19669	0.8115247199928046	0	NA	3886	1
cg20549196	19	5190861	0.0488344	0.189064	0.7961787789941399	0	NA	3895	1
cg20549486	7	29000430	-0.13841	0.300153	0.6447042707275364	0	NA	3889	1
cg20549805	6	41702012	-0.827824	1.44358	0.5663386145105069	0	NA	3854	1
cg20549997	16	31138587	0.140446	0.246574	0.5689560454459334	0	NA	3860	1
cg20550049	14	56174604	-0.0863848	0.170523	0.6124443642133659	0	NA	3881	1
cg20550072	7	19437565	0.0777427	0.517937	0.8806851772517235	0	NA	3897	1
cg20550193	9	117255937	0.0507033	0.143846	0.7244759071054724	0	NA	3772	1
cg20550195	1	67838151	-0.063432	0.199981	0.7510993363484517	0	NA	3894	1
cg20550261	3	128585021	0.524146	0.34529399999999993	0.1290219128698653	0	NA	3895	1
cg20550323	7	87831905	-0.0646081	0.16125599999999998	0.6886737930552105	0	NA	3887	1
cg20550362	4	186866232	0.153414	0.299434	0.6084084376956596	0	NA	3893	1
cg20550383	14	104313914	0.00925677	0.30241	0.9755805673049754	0	NA	3894	1
cg20550537	2	69922397	0.102527	0.205114	0.6171780674572693	0	NA	3896	1
cg20550559	1	216218857	0.253384	0.193748	0.1909405140303213	0	NA	3897	1
cg20550678	19	8053976	-0.597026	0.280372	0.033220631127083046	0	NA	3875	1
cg20550692	10	60334125	-0.059216	0.11699600000000002	0.6127605045066793	0	NA	3757	1
cg20550724	1	62308982	0.307045	0.280789	0.2741708462778465	0	NA	3894	1
cg20550776	5	114505803	1.38086	1.41385	0.3287342609931297	0	NA	3834	1
cg20550987	18	33022052	0.0643288	0.273061	0.8137554976561823	0	NA	3892	1
cg20551080	22	28012700	-0.169355	0.335041	0.6132249377440806	0	NA	3895	1
cg20551566	1	205904233	-0.206467	0.325337	0.5256730063714103	0	NA	3895	1
cg20551622	6	13354623	0.145137	0.301269	0.629981997629954	0	NA	3896	1
cg20551887	21	45769341	-0.18346100000000004	0.284994	0.5197464081621832	0	NA	3883	1
cg20551907	8	131227027	-0.118077	0.19966	0.5542588955513127	0	NA	3895	1
cg20551956	1	235667907	-1.08741	1.33646	0.41584577658795824	0	NA	3790	1
cg20552027	2	18551276	-0.187127	0.23985	0.4352829035657162	0	NA	3896	1
cg20552028	14	49411005	-0.251443	0.142748	0.07816281908838316	0	NA	3759	1
cg20552152	4	187979924	-0.123891	0.227277	0.5856777609247432	0	NA	3896	1
cg20552264	9	127712716	-0.185469	0.216478	0.3915793013607824	0	NA	3897	1
cg20552371	18	76738201	0.339104	0.303917	0.26451703562884504	0	NA	3896	1
cg20552427	5	133913975	-0.0941273	0.262889	0.7203061989890038	0	NA	3896	1
cg20552431	13	93973437	-0.21648100000000003	0.164058	0.18698883672761935	0	NA	3887	1
cg20552513	2	112390271	0.317467	0.413545	0.4426819561452379	0	NA	3896	1
cg20552529	11	34491093	-0.0481304	0.228956	0.8334984600364478	0	NA	3894	1
cg20552545	21	39072621	-0.652851	0.234761	0.005420549133406131	0	NA	3894	1
cg20552639	16	30775247	-0.234718	0.257223	0.3615014527727289	0	NA	3894	1
cg20552648	8	131864806	0.10038	0.130926	0.44326428327912176	0	NA	3896	1
cg20552768	21	40341480	-0.130511	0.268855	0.627369463832065	0	NA	3891	1
cg20552870	6	74572411	-0.0768957	0.183637	0.6754079794485678	0	NA	3892	1
cg20552995	2	131674971	-0.129988	0.167366	0.43735402399704004	0	NA	3897	1
cg20553060	14	88851135	-0.028190899999999998	0.108509	0.7950161897792296	0	NA	3846	1
cg20553452	4	47751895	0.23085299999999997	0.22712	0.3094216930602479	0	NA	3897	1
cg20553788	3	44365032	0.332185	0.301746	0.27095052705458633	0	NA	3800	1
cg20553985	14	23030012	-0.170503	0.110531	0.12293251599025053	0	NA	3897	1
cg20554008	17	21191055	1.8384200000000002	1.20343	0.12659942734970536	0	NA	3890	1
cg20554038	2	113563245	0.175568	0.25796	0.4961235866115905	0	NA	3889	1
cg20554060	1	16661148	0.868894	0.306574	0.004593964669952341	0	NA	3895	1
cg20554293	10	91056311	0.247978	0.230111	0.28119215101701495	0	NA	3893	1
cg20554322	14	51826627	-0.259476	0.301077	0.3887832506476299	0	NA	3886	1
cg20554641	13	81553317	0.19872	0.261671	0.4475972186807591	0	NA	3801	1
cg20554643	19	36557314	0.527884	0.315022	0.09379595296925075	0	NA	3894	1
cg20554763	21	35559999	0.145245	0.284661	0.6098843867887286	0	NA	3895	1
cg20554785	2	147891950	-0.0692817	0.209655	0.7410556236679248	0	NA	3880	1
cg20554838	1	21589450	0.636565	0.300421	0.03409809087295135	0	NA	3896	1
cg20554847	8	142558959	-0.0685626	0.195999	0.7264805668898064	0	NA	3896	1
cg20554943	20	57429025	0.0887818	0.191039	0.6421239013397518	0	NA	3855	1
cg20554948	10	72921434	-0.364235	0.16543500000000003	0.027687890883626193	0	NA	3895	1
cg20554995	4	160318905	-0.0464292	0.0960783	0.6289229551746583	0	NA	3889	1
cg20555237	11	64850581	0.11421000000000002	0.23619699999999996	0.6287144612271431	0	NA	3893	1
cg20555282	15	68124397	-0.05846959999999999	0.236432	0.8046761687626468	0	NA	3893	1
cg20555284	1	153861258	0.335215	0.352006	0.3409453098086457	0	NA	3894	1
cg20555365	2	46705683	0.22248100000000004	0.327148	0.49646505552972164	0	NA	3891	1
cg20555418	20	55152300	0.4031350000000001	0.282848	0.15407893255201752	0	NA	3896	1
cg20555448	12	10093176	-0.140967	0.245537	0.5658885360313739	0	NA	3893	1
cg20555536	1	32712557	-0.165354	0.346454	0.6331659671819427	0	NA	3896	1
cg20555589	20	39343310	-0.106991	0.220084	0.6268699562691031	0	NA	3894	1
cg20555853	4	174168401	-0.45705599999999996	0.208412	0.028304446284564477	0	NA	3893	1
cg20555985	4	55711671	-0.0406215	0.224234	0.8562445507294022	0	NA	3893	1
cg20555997	17	71789357	-0.140169	0.292128	0.631355042069532	0	NA	3892	1
cg20556036	10	104473187	-1.24755	0.845828	0.14022726063496105	0	NA	3896	1
cg20556038	11	66029431	-0.0401733	0.340923	0.9061969132286702	0	NA	3897	1
cg20556289	20	821388	0.3642810000000001	0.384787	0.34378750164403526	0	NA	3896	1
cg20556320	4	170812297	-0.06091749999999999	0.120701	0.613771276191736	0	NA	3897	1
cg20556361	7	647637	-0.122147	0.260961	0.6397373141419219	0	NA	3893	1
cg20556452	17	42830900	0.114996	0.291113	0.6928267520204837	0	NA	3892	1
cg20556721	2	27394467	0.180559	0.245816	0.4626263443567325	0	NA	3897	1
cg20556730	4	185036762	-0.0285589	0.181924	0.8752585721857143	0	NA	3897	1
cg20556751	16	67464891	-2.34221	1.15102	0.041860988294849036	0	NA	3885	1
cg20556954	12	63194872	-0.0558009	0.30235199999999995	0.8535772368867307	0	NA	3897	1
cg20556958	9	6408396	-0.40557100000000007	0.316622	0.20021783103492524	0	NA	3896	1
cg20557018	13	33056018	-0.0535542	0.138323	0.6986320487526831	0	NA	3751	1
cg20557107	8	105631057	0.286513	0.365582	0.4332059094816832	0	NA	3895	1
cg20557183	11	45119653	0.051858299999999996	0.392078	0.8947744816211693	0	NA	3893	1
cg20557296	8	109063625	0.102262	0.352658	0.7718353711012602	0	NA	3896	1
cg20557454	16	29019437	0.190248	0.26936	0.4800038278171109	0	NA	3888	1
cg20557469	1	153363861	-0.398075	0.341693	0.2440158476338932	0	NA	3896	1
cg20557620	6	151521252	0.383879	0.272737	0.1592773601483204	0	NA	3895	1
cg20557672	6	3362091	-0.118518	0.185486	0.5228494257827512	0	NA	3890	1
cg20558008	4	89153457	0.0039783	0.153258	0.9792906882229141	0	NA	3839	1
cg20558153	4	160699894	-0.0547512	0.292917	0.8517256214017757	0	NA	3894	1
cg20558272	21	34527891	-0.0526303	0.118363	0.6565715352499812	0	NA	3896	1
cg20558431	20	54874251	-0.0561739	0.173667	0.7463487614069511	0	NA	3889	1
cg20558455	1	29410569	0.107769	0.131868	0.41378610700958146	0	NA	3787	1
cg20558463	1	232714982	0.0826077	0.228988	0.7182854325163484	0	NA	3896	1
cg20558512	7	117381623	0.0812047	0.229488	0.7234500876652133	0	NA	3897	1
cg20558605	6	69685140	0.290736	0.1492	0.05133930319474983	0	NA	3897	1
cg20558760	4	3130051	0.349767	0.307316	0.2550642452522756	0	NA	3896	1
cg20558767	14	30824588	-0.104789	0.198848	0.5982071945219413	0	NA	3892	1
cg20558785	21	36040412	-0.00900509	0.23887	0.9699279074009696	0	NA	3893	1
cg20558790	11	8274406	-0.52606	0.286828	0.06664496487244483	0	NA	3893	1
cg20558987	20	47537583	0.162649	0.174219	0.35051576983317806	0	NA	3886	1
cg20559009	12	125158939	0.027402399999999997	0.329328	0.933686934525326	0	NA	3896	1
cg20559030	11	101589699	-0.060616100000000006	0.308624	0.8442911459977411	0	NA	3897	1
cg20559059	10	134178970	0.095233	0.265367	0.7196902437642958	0	NA	3896	1
cg20559070	13	47425071	0.100546	0.205719	0.6250158136091774	0	NA	3895	1
cg20559407	2	128785870	-0.358863	1.12169	0.7490209099686425	0	NA	3897	1
cg20559662	1	108869896	-0.135565	0.308741	0.6605965257817228	0	NA	3887	1
cg20559725	4	27280286	0.0459326	0.0697092	0.5099488561776223	0	NA	3895	1
cg20559745	11	75826133	-0.157287	0.221526	0.4776942266688405	0	NA	3896	1
cg20559786	6	87923199	-0.184705	0.100106	0.06502383676009238	0	NA	3884	1
cg20559891	4	23785193	0.240767	0.239444	0.31464397311248626	0	NA	3893	1
cg20560317	16	66041760	-0.0431624	0.171662	0.8014752660151382	0	NA	3850	1
cg20560376	12	6342778	0.439855	0.289233	0.1283191878549956	0	NA	3895	1
cg20560396	19	49945779	-0.0350304	0.122282	0.7745164425022835	0	NA	3890	1
cg20560536	15	45740565	-0.217856	0.380638	0.5670887247575428	0	NA	3895	1
cg20560602	4	74702872	0.44721	0.654037	0.49412126247757715	0	NA	3897	1
cg20560754	17	31705024	-0.0287754	0.207753	0.8898391472664867	0	NA	3896	1
cg20560755	10	78156108	0.108112	0.11993900000000002	0.36738017754829555	0	NA	3896	1
cg20560869	12	52447054	-0.3976100000000001	0.302981	0.18940998930380856	0	NA	3896	1
cg20560873	6	11653407	0.0334825	0.173079	0.8466048980328004	0	NA	3892	1
cg20561040	12	52462420	0.195237	0.142981	0.17210376359981877	0	NA	3897	1
cg20561068	13	114110907	-0.191	0.171149	0.2644278469942067	0	NA	3896	1
cg20561174	9	102228922	-0.218076	0.230177	0.34342102707824673	0	NA	3886	1
cg20561183	15	48484282	0.158122	0.131257	0.22832886867093627	0	NA	3876	1
cg20561504	14	79715920	-0.0225771	0.16308	0.88989120888426	0	NA	3897	1
cg20561509	13	49427965	0.063616	0.0500954	0.20412130895314504	0	NA	3871	1
cg20561536	6	109184187	0.220732	0.290101	0.44672884601771695	0	NA	3897	1
cg20561564	9	121332707	0.00911018	0.123154	0.9410311639874491	0	NA	3893	1
cg20561643	16	53920748	0.014195999999999999	0.223218	0.9492911032461818	0	NA	3871	1
cg20561665	12	44237421	-0.00913678	0.236766	0.9692173423457799	0	NA	3890	1
cg20561749	1	37562101	-0.218212	0.307928	0.4785440730108163	0	NA	3896	1
cg20561758	5	131983498	0.48446700000000004	0.214526	0.02392611015966711	0	NA	3893	1
cg20561790	19	41732668	0.205588	0.101958	0.04375827947511639	0	NA	3890	1
cg20561928	15	79191209	-0.143287	0.183369	0.4345593723517735	0	NA	3896	1
cg20561968	13	113760043	0.137863	0.152277	0.36528341063693953	0	NA	3893	1
cg20562002	14	51449090	0.131276	0.17915	0.46369785505532574	0	NA	3896	1
cg20562104	1	201397591	-0.0183791	0.216281	0.932278979467956	0	NA	3894	1
cg20562216	3	181670157	-0.00939541	0.207177	0.9638285917436088	0	NA	3894	1
cg20562523	15	98974806	0.197296	0.283958	0.48717627424936305	0	NA	3886	1
cg20562660	19	19304742	-0.130271	0.184912	0.48111978019766305	0	NA	3875	1
cg20562705	6	107563268	-0.0648105	0.334637	0.8464311193784035	0	NA	3894	1
cg20562821	12	131758671	-0.05847290000000001	0.312996	0.8518043022062262	0	NA	3889	1
cg20563072	11	48030718	-0.0940618	0.24949300000000002	0.7061648506945342	0	NA	3896	1
cg20563126	1	29548566	0.326108	0.344222	0.3434467152633757	0	NA	3895	1
cg20563131	3	142443250	-1.08396	1.20496	0.368342884153698	0	NA	3824	1
cg20563193	7	151597771	-0.330601	0.186618	0.07647117122754322	0	NA	3891	1
cg20563265	2	118529711	-0.144585	0.12205699999999998	0.23618770036814377	0	NA	3891	1
cg20563300	5	153422506	0.0368318	0.25741000000000003	0.8862221611000769	0	NA	3893	1
cg20563353	19	4457863	0.364953	0.9179629999999999	0.6909484228175331	0	NA	3856	1
cg20563452	8	1424554	0.490515	0.34529399999999993	0.15544121334054878	0	NA	3897	1
cg20563639	2	8523892	0.466363	0.34292	0.17383749104906343	0	NA	3895	1
cg20563738	2	40972626	0.0573828	0.208394	0.7830417799560558	0	NA	3896	1
cg20563827	18	21686208	0.155141	0.337783	0.6460245548690282	0	NA	3896	1
cg20563852	15	85396333	-0.05597919999999999	0.31127	0.8572771631296597	0	NA	3897	1
cg20563911	18	21128055	-0.133924	0.182988	0.4642460090154513	0	NA	3882	1
cg20564254	11	43379994	-0.10511	0.335351	0.7539518745189733	0	NA	3895	1
cg20564330	1	47152369	0.104702	0.175395	0.5505409357009343	0	NA	3882	1
cg20564354	8	103817680	-0.273063	0.270112	0.31205228074360536	0	NA	3889	1
cg20564474	19	47458455	-0.22258599999999998	0.313834	0.4781708618358606	0	NA	3893	1
cg20564521	21	34773597	0.208704	0.205851	0.31064978029321033	0	NA	3897	1
cg20564570	1	37130796	-0.0311224	0.243355	0.8982369060275937	0	NA	3896	1
cg20564671	12	122229918	0.0118375	0.175286	0.9461577979666687	0	NA	3894	1
cg20564709	3	194993019	-0.131581	0.251502	0.6008484898875648	0	NA	3894	1
cg20564739	1	110271634	0.147715	0.333759	0.6580696798202896	0	NA	3896	1
cg20564991	7	127882514	-0.210725	0.23533	0.37054941752362547	0	NA	3897	1
cg20565065	9	130542853	-0.09200419999999998	0.290322	0.7513164548628684	0	NA	3894	1
cg20565332	3	192896130	-0.0521749	0.260487	0.8412479022802659	0	NA	3897	1
cg20565652	12	27687275	0.361495	0.296491	0.2227514335477815	0	NA	3894	1
cg20566330	1	183934053	-0.194385	0.271321	0.4737201976762043	0	NA	3894	1
cg20566583	22	20103321	0.0118596	0.274842	0.9655814757612842	0	NA	3896	1
cg20566648	2	204548638	0.498814	0.301367	0.09788976133033236	0	NA	3894	1
cg20566744	18	928936	-0.00959083	0.294433	0.9740143865404274	0	NA	3897	1
cg20566776	5	52244674	0.167255	0.235023	0.47667921220444026	0	NA	3824	1
cg20566999	12	111070252	-0.16520099999999996	0.280853	0.5563902542881962	0	NA	3896	1
cg20567060	1	245127587	0.522442	0.373889	0.16231782842059495	0	NA	3872	1
cg20567119	11	36532344	0.05626420000000001	0.324634	0.8624032084558956	0	NA	3895	1
cg20567140	12	48152038	0.293854	0.280734	0.2952219865936358	0	NA	3894	1
cg20567249	19	3178609	-0.603566	0.975879	0.5362560359269115	0	NA	3884	1
cg20567301	21	18948818	0.122568	0.125986	0.33061791608223806	0	NA	3891	1
cg20567311	16	13486561	0.665916	0.298695	0.025786107799103376	0	NA	3895	1
cg20567337	7	154882550	0.157924	0.12000899999999999	0.1881959815644948	0	NA	3894	1
cg20567385	15	77829818	0.0253037	0.207773	0.9030690452723521	0	NA	3887	1
cg20567408	13	113858363	-0.12686	0.23496	0.5892510397975295	0	NA	3895	1
cg20567537	19	10698078	0.130325	0.193702	0.501067001089708	0	NA	3897	1
cg20567570	8	98992580	-0.700569	0.419184	0.09466866241682947	0	NA	3834	1
cg20567766	15	29743781	0.292442	0.26493	0.2696598169856154	0	NA	3889	1
cg20568285	2	233048108	-0.12809	0.261965	0.6248711143141008	0	NA	3894	1
cg20568433	6	47682069	-0.0237027	0.288301	0.9344756537447299	0	NA	3893	1
cg20568490	1	89652416	0.0462554	0.198734	0.8159553005290415	0	NA	3891	1
cg20569075	3	181835905	-0.277553	0.233646	0.23486451840045997	0	NA	3891	1
cg20569292	1	194311728	-0.157055	0.26196	0.5488141127579742	0	NA	3897	1
cg20569302	9	123541002	0.271905	0.164808	0.09897793774192913	0	NA	3869	1
cg20569356	11	74336838	0.119069	0.350407	0.7340056404026858	0	NA	3897	1
cg20569424	8	121773397	-0.249614	0.158766	0.11590111650464695	0	NA	3811	1
cg20569482	6	111809513	-0.6865920000000001	0.277591	0.013383638437322085	0	NA	3890	1
cg20569499	3	43222981	-0.39000799999999997	0.287733	0.17527389089653714	0	NA	3895	1
cg20569575	16	29867141	0.00320869	0.247311	0.9896482874331114	0	NA	3897	1
cg20569672	17	1388099	0.05752410000000001	0.787424	0.9417635233226584	0	NA	3896	1
cg20569807	3	17047890	0.537642	0.339081	0.1128333120110877	0	NA	3897	1
cg20569986	6	43417282	0.256321	0.345751	0.458483889102373	0	NA	3890	1
cg20569999	12	58234152	-0.263064	0.267011	0.32451708067423396	0	NA	3893	1
cg20570113	9	6686506	-0.153656	0.259641	0.5539833464925635	0	NA	3895	1
cg20570162	17	70642286	0.46657199999999993	0.293117	0.11143857653057279	0	NA	3895	1
cg20570202	2	83058266	0.37617	0.206682	0.06875255063498287	0	NA	3894	1
cg20570230	13	45091221	-0.14933	0.118421	0.20730544268679024	0	NA	3743	1
cg20570374	19	5680614	2.53571	1.30228	0.05151900911217566	0	NA	3891	1
cg20570683	16	70908238	0.335435	0.276062	0.22433891692913022	0	NA	3894	1
cg20570841	22	38348286	-0.0463922	0.145929	0.7505536663906276	0	NA	3897	1
cg20571068	7	96415728	-0.214961	0.13557	0.11282805367590963	0	NA	3892	1
cg20571119	1	182118862	0.0972964	0.240346	0.6856112570255884	0	NA	3896	1
cg20571198	5	134455900	0.134566	0.3869	0.7279861578133635	0	NA	3896	1
cg20571295	3	6189817	0.130807	0.272861	0.6316607755407576	0	NA	3897	1
cg20571701	10	72512090	0.23123299999999997	0.239239	0.33377626374392266	0	NA	3891	1
cg20571736	6	127039049	-0.0634439	0.217481	0.7704995114098775	0	NA	3892	1
cg20571751	2	109187875	0.406734	0.324555	0.21013105336125046	0	NA	3897	1
cg20571780	1	160028341	-0.19334	0.255257	0.44879066848115096	0	NA	3892	1
cg20571806	16	68507406	-0.41321800000000003	0.31879900000000005	0.19491659840326422	0	NA	3896	1
cg20571839	18	3306603	-0.181674	0.329635	0.5815398567731762	0	NA	3895	1
cg20571895	12	93401837	-0.434223	0.25792	0.09226733089085602	0	NA	3891	1
cg20571958	1	175469299	-0.415367	0.407723	0.30832260758842606	0	NA	3897	1
cg20571993	10	14003189	0.147939	0.263115	0.5739389904158213	0	NA	3894	1
cg20572061	14	20810759	-0.592341	0.378571	0.117658872629999	0	NA	3881	1
cg20572102	20	38749529	-0.285573	0.3186800000000001	0.37019290200352306	0	NA	3897	1
cg20572186	2	235007538	0.160203	0.239667	0.5038527947863944	0	NA	3895	1
cg20572285	2	69358738	0.0397248	0.247664	0.8725675976615714	0	NA	3895	1
cg20572374	1	12244271	0.737199	0.38171	0.05344516137144638	0	NA	3896	1
cg20572468	21	32977098	0.290788	0.408793	0.4768778325953465	0	NA	3873	1
cg20572472	1	44756298	-0.22811999999999996	0.327625	0.48625107816724805	0	NA	3894	1
cg20572486	9	132020557	0.0857639	0.1576	0.5863126710085114	0	NA	3891	1
cg20572606	15	91363173	-0.16017700000000001	0.385897	0.6780854773526255	0	NA	3893	1
cg20572650	7	111923614	0.156183	0.254394	0.5392540734615245	0	NA	3896	1
cg20572918	7	99383250	0.23975	0.288902	0.406614446514795	0	NA	3896	1
cg20572931	3	9791220	-0.0183822	0.23063	0.9364724487736759	0	NA	3894	1
cg20572993	6	110938555	-0.0259633	0.173182	0.8808283949145709	0	NA	3896	1
cg20573041	18	8227633	-0.232551	0.179391	0.19485977277345812	0	NA	3880	1
cg20573070	16	22174400	0.0273536	0.181537	0.8802298679585795	0	NA	3897	1
cg20573095	18	68117398	-0.0396404	0.203708	0.8457106259022719	0	NA	3897	1
cg20573205	20	60187828	0.0264886	0.188444	0.8882137289785969	0	NA	3896	1
cg20573211	6	108088001	0.207045	0.409036	0.6127317396154432	0	NA	3897	1
cg20573222	12	118406061	0.0454228	0.131331	0.7294441520409689	0	NA	3891	1
cg20573508	4	75578663	0.183958	0.13166	0.16234739042694799	0	NA	3877	1
cg20573713	5	151138797	0.324865	0.2929	0.26737289274677506	0	NA	3895	1
cg20573828	2	206301002	-0.193241	0.237217	0.41529157857593135	0	NA	3897	1
cg20573855	4	154456566	-0.030371599999999995	0.448983	0.9460679755672121	0	NA	3895	1
cg20573913	19	48018879	-0.00822559	1.07952	0.9939204389385806	0	NA	3897	1
cg20573923	1	14125466	-0.404547	0.337648	0.23086548705853188	0	NA	3896	1
cg20574018	15	58971062	-0.10336099999999998	0.201753	0.6084308747807141	0	NA	3897	1
cg20574112	5	177934998	0.116365	0.137039	0.39580459861505113	0	NA	3895	1
cg20574326	17	1582609	-0.0817327	0.338462	0.8091810635179937	0	NA	3896	1
cg20574434	12	57024673	0.0146329	0.253914	0.9540438667576653	0	NA	3897	1
cg20574493	12	113770868	-0.306083	0.233651	0.19019556049756217	0	NA	3894	1
cg20574553	16	15670766	0.169244	0.380665	0.6566081999991675	0	NA	3897	1
cg20574581	19	58140816	-0.00750446	0.227054	0.9736335726598123	0	NA	3896	1
cg20574648	4	139903377	-0.141735	0.221941	0.523072986003258	0	NA	3896	1
cg20574687	8	116111705	-0.191569	0.214103	0.3709198929619191	0	NA	3897	1
cg20574757	13	28590241	0.493278	0.259302	0.05712801276282805	0	NA	3897	1
cg20574820	4	81230962	0.133626	0.14635600000000001	0.36123186164251525	0	NA	3733	1
cg20574981	2	203776837	-1.30998	1.38313	0.34358134976438337	0	NA	3897	1
cg20575176	9	89598792	0.101358	0.212496	0.6333708076071185	0	NA	3887	1
cg20575224	12	63138730	-0.363905	0.224356	0.1048037604191344	0	NA	3884	1
cg20575254	20	54777948	-0.0330148	0.11581800000000002	0.7756000206061816	0	NA	3839	1
cg20575261	3	48099605	0.0825516	0.14616	0.5722077964457521	0	NA	3732	1
cg20575269	15	72110276	0.293631	0.296644	0.3222508419541533	0	NA	3897	1
cg20575288	8	140141004	0.28221	0.21874100000000002	0.19699652122464933	0	NA	3897	1
cg20575323	13	81178373	0.0256367	0.136914	0.8514671805484465	0	NA	3890	1
cg20575414	9	138499073	-0.0901404	0.175594	0.6077096206523327	0	NA	3893	1
cg20575468	2	189767700	0.0648902	0.122076	0.5950337176967909	0	NA	3878	1
cg20575490	4	154269952	-0.0432691	0.284252	0.879012697101557	0	NA	3896	1
cg20575705	19	42940275	0.234683	0.197363	0.23440299639795115	0	NA	3885	1
cg20575762	20	56300620	0.20460300000000003	0.303736	0.5005521898936972	0	NA	3863	1
cg20575845	18	18883798	0.165629	0.160769	0.3029021868568515	0	NA	3894	1
cg20575909	16	31468456	0.275873	0.318572	0.38650798196307834	0	NA	3876	1
cg20576023	5	78843439	-0.357844	0.389454	0.3581818369942992	0	NA	3896	1
cg20576068	8	23896981	0.188835	0.158702	0.23409686896260268	0	NA	3896	1
cg20576075	10	103590207	0.699805	0.629828	0.2665231832366945	0	NA	3895	1
cg20576140	1	25427256	0.156666	0.243908	0.5206680567525083	0	NA	3897	1
cg20576155	22	49195624	0.224255	0.23481800000000003	0.3395694918096808	0	NA	3893	1
cg20576212	11	31813110	-0.136644	0.157415	0.3853672768494903	0	NA	3889	1
cg20576243	17	1157446	0.0161765	0.137949	0.9066505736136052	0	NA	3895	1
cg20576272	12	56601980	0.0626283	0.314676	0.8422434145698697	0	NA	3896	1
cg20576319	4	185820960	-0.281063	0.347567	0.4187116199926493	0	NA	3892	1
cg20576328	5	137774392	-0.0820854	0.124743	0.5105149202019303	0	NA	3893	1
cg20576349	8	106698518	0.0313923	0.16509	0.8491895185943831	0	NA	3888	1
cg20576363	12	121115695	-0.440412	0.251357	0.07975018494810478	0	NA	3896	1
cg20576401	4	3030958	-0.258461	0.183552	0.15909915641469208	0	NA	3888	1
cg20576443	20	41105444	-0.284605	0.143125	0.04675569529757562	0	NA	3891	1
cg20576499	8	116784443	-0.254495	0.184998	0.16892583083734747	0	NA	3891	1
cg20576539	5	33642550	0.0297897	0.14601	0.8383339104347924	0	NA	3895	1
cg20576578	1	206317420	-0.468787	0.305881	0.125379455425057	0	NA	3897	1
cg20576624	13	43061212	0.0193074	0.216154	0.9288256707181681	0	NA	3881	1
cg20576896	12	64521378	0.160773	0.157616	0.30771437891710285	0	NA	3877	1
cg20576928	1	219142579	-0.127916	0.211036	0.5444260735004454	0	NA	3897	1
cg20576936	19	11707345	0.165388	0.350867	0.6373768973266287	0	NA	3896	1
cg20576989	4	86313531	-0.0846632	0.189403	0.6548748349796883	0	NA	3890	1
cg20577027	2	198651356	0.274772	0.306714	0.37032894015299017	0	NA	3897	1
cg20577039	1	175986221	-0.0682364	0.149838	0.6488206561525991	0	NA	3738	1
cg20577142	8	32192146	0.0169203	0.112416	0.8803582768383633	0	NA	3891	1
cg20577165	15	69337281	0.546641	0.207292	0.008362856339600046	0	NA	3888	1
cg20577328	2	122702187	-0.128011	0.176855	0.46917689522554656	0	NA	3896	1
cg20577360	1	89594584	0.0322213	0.355925	0.9278673730375083	0	NA	3869	1
cg20577747	12	6880250	-0.113583	0.242889	0.6400468017805601	0	NA	3897	1
cg20577761	22	26830127	-0.2006	0.276794	0.4686197166265703	0	NA	3897	1
cg20577905	14	102276743	0.237364	1.37348	0.8627933814891621	0	NA	3892	1
cg20577914	7	34065674	-0.00920072	0.123	0.9403717718212032	0	NA	3871	1
cg20578155	2	240744114	0.0383004	0.169035	0.8207482766450762	0	NA	3896	1
cg20578356	4	83793139	-0.136103	0.170622	0.42505198410169953	0	NA	3863	1
cg20578405	4	159442585	-0.12813	0.191645	0.5037634810519364	0	NA	3897	1
cg20578417	19	749484	0.252813	0.16339	0.12179143362903978	0	NA	3896	1
cg20578532	1	168205258	-0.0147044	0.373395	0.9685872012466189	0	NA	3894	1
cg20578660	19	51193367	-0.09529170000000001	0.147569	0.5184455829910373	0	NA	3897	1
cg20578731	2	179188138	0.09694909999999998	0.284684	0.7334424715371488	0	NA	3897	1
cg20578739	14	20854320	-0.144898	0.28988	0.6171771009050511	0	NA	3897	1
cg20578779	5	172695996	0.0860431	0.163396	0.5984766359219778	0	NA	3893	1
cg20579054	19	44764048	0.345609	0.246822	0.1614427194104294	0	NA	3896	1
cg20579173	12	122502077	-0.0337387	0.163727	0.8367387270094169	0	NA	3890	1
cg20579673	3	158558024	-0.46959	0.331385	0.15646752809065864	0	NA	3891	1
cg20579731	2	79951198	0.342055	0.23772499999999996	0.15018780072427762	0	NA	3897	1
cg20580026	2	200838623	0.143684	0.301451	0.6336175607148087	0	NA	3896	1
cg20580103	1	6270811	0.0627215	0.307045	0.8381389038801071	0	NA	3891	1
cg20580127	19	6380372	0.117684	0.313655	0.7075102033166376	0	NA	3891	1
cg20580245	5	141703991	-0.291365	0.526939	0.5803053416372982	0	NA	3891	1
cg20580350	8	123930912	0.154797	0.326778	0.6357089177686732	0	NA	3897	1
cg20580475	20	59458205	0.231291	0.185278	0.21190447441440388	0	NA	3897	1
cg20580508	10	8698896	0.115203	0.176011	0.5127758206241748	0	NA	3896	1
cg20580524	7	12611137	-0.197492	0.0923276	0.03243280570650595	0	NA	3895	1
cg20580779	8	123741021	-0.126321	0.351866	0.7195927378471456	0	NA	3895	1
cg20580788	17	189410	-0.016087	0.257886	0.9502600013941289	0	NA	3892	1
cg20580885	22	29489860	-0.186415	0.298759	0.5326509214149191	0	NA	3890	1
cg20580946	12	103293039	0.054086699999999995	0.264213	0.8377997220083498	0	NA	3897	1
cg20580985	8	17272232	-0.0394333	0.0854737	0.644547446444664	0	NA	3893	1
cg20581032	17	18855415	-0.353822	0.321225	0.2706890406653505	0	NA	3896	1
cg20581070	6	113851108	-0.366895	0.257244	0.15379535595801483	0	NA	3896	1
cg20581146	11	75017893	0.0656988	0.250356	0.7929964896639644	0	NA	3897	1
cg20581176	4	25771429	-0.10667600000000001	0.276604	0.6997460769526955	0	NA	3894	1
cg20581337	3	171908086	-0.0160855	0.146906	0.912809738719259	0	NA	3745	1
cg20581357	3	14248446	-0.200234	0.315656	0.5258573595134715	0	NA	3892	1
cg20581403	13	98542111	0.10281699999999999	0.210938	0.6259553487845104	0	NA	3895	1
cg20581417	2	65810373	0.0554686	0.164391	0.7358012783890626	0	NA	3897	1
cg20581550	15	48378793	0.48938800000000005	0.337551	0.14710887845737328	0	NA	3895	1
cg20581967	20	47474823	-0.285259	0.357045	0.4243228199376665	0	NA	3897	1
cg20581984	16	1457370	-0.151747	0.366794	0.67908519617064	0	NA	3897	1
cg20582036	1	180244998	-0.0678872	0.14532	0.6403878276174337	0	NA	3895	1
cg20582188	8	77316216	0.127454	0.235811	0.5888576567616945	0	NA	3895	1
cg20582529	1	208020719	-0.0534246	0.187296	0.7754590951936472	0	NA	3846	1
cg20582588	7	140098262	-0.00798521	0.567898	0.9887813201768444	0	NA	3891	1
cg20582745	15	43544435	-0.401364	0.286877	0.16178886189090463	0	NA	3895	1
cg20582814	20	49277027	0.164615	0.261612	0.5291962862177312	0	NA	3897	1
cg20582875	6	161725962	-0.315478	0.190862	0.0983488706800016	0	NA	3895	1
cg20583095	6	152127920	0.0705707	0.132653	0.5947296294206365	0	NA	3750	1
cg20583151	8	10170595	0.185623	0.231036	0.4217218732508716	0	NA	3892	1
cg20583374	6	6609112	-0.0182133	0.157134	0.9077243844240657	0	NA	3875	1
cg20583521	1	161284097	-1.49324	1.54965	0.33524739364612804	0	NA	3895	1
cg20583679	7	22233603	0.0448229	0.250228	0.8578370121885881	0	NA	3868	1
cg20583781	10	52569361	-0.299086	0.227413	0.18845389097129978	0	NA	3897	1
cg20583868	6	46757152	0.333243	0.306374	0.2767275674574874	0	NA	3894	1
cg20583942	8	4656752	0.0346996	0.175367	0.843147973614808	0	NA	3880	1
cg20583990	1	35225224	0.211106	0.162578	0.19411881443630713	0	NA	3894	1
cg20584479	10	126815969	0.31573	0.327103	0.3344290554723463	0	NA	3897	1
cg20584495	8	94973728	0.103393	0.0942439	0.27260687588135646	0	NA	3786	1
cg20584508	12	6626341	0.373376	0.19001	0.04941036970310975	0	NA	3853	1
cg20584566	1	156900472	0.101125	0.209739	0.6297016242717106	0	NA	3895	1
cg20584769	17	79429083	0.0551782	0.278772	0.8430974236873595	0	NA	3897	1
cg20584787	1	41051160	0.0645298	0.239974	0.788004099093728	0	NA	3885	1
cg20584801	19	35531377	-0.457751	0.389458	0.2398531374056288	0	NA	3897	1
cg20584831	6	48036406	0.168575	0.145565	0.24683395642677458	0	NA	3886	1
cg20584847	19	33900794	-0.0367006	0.318283	0.9082009382205812	0	NA	3891	1
cg20584874	17	39974945	-0.18693100000000001	0.453733	0.6803507246087727	0	NA	3891	1
cg20584899	5	54961095	0.0990954	0.185767	0.5937295876342885	0	NA	3890	1
cg20584925	3	126761818	0.0140674	0.284832	0.960609763244344	0	NA	3893	1
cg20584926	5	168112784	-0.17274	0.311328	0.5789980128580665	0	NA	3896	1
cg20584961	2	1065132	-0.0964067	0.22621	0.6699750077921713	0	NA	3894	1
cg20584966	5	139031625	-0.23057099999999997	0.79881	0.7728545045253479	0	NA	3895	1
cg20585177	5	35779237	-0.0643539	0.172862	0.709680793345842	0	NA	3865	1
cg20585185	8	62679922	-0.247613	0.217652	0.2552643521066335	0	NA	3887	1
cg20585208	21	34658768	0.00765282	0.265284	0.9769860974195801	0	NA	3895	1
cg20585650	2	233933871	0.011411200000000002	0.149426	0.9391272047813923	0	NA	3879	1
cg20585768	2	30448162	-0.0825967	0.805593	0.9183367409770954	0	NA	3897	1
cg20585792	1	235795320	-0.0597126	0.359736	0.8681647731179918	0	NA	3897	1
cg20586094	13	24788947	-0.0914826	0.216094	0.672042602642891	0	NA	3894	1
cg20586169	2	85855952	-0.0312223	0.256985	0.9032992601026419	0	NA	3746	1
cg20586191	13	31742644	-0.0998245	0.278019	0.7195529008410825	0	NA	3889	1
cg20586334	2	106723338	-0.200607	0.291227	0.4909278650438205	0	NA	3895	1
cg20586397	19	40730867	-0.00614793	0.172715	0.9716046508383279	0	NA	3896	1
cg20586431	7	116963479	-0.0212934	0.196931	0.9138955881823232	0	NA	3889	1
cg20586674	4	147974988	0.330251	0.26359900000000003	0.210258930211525	0	NA	3893	1
cg20586895	20	46067745	-0.15387	0.190386	0.4189753525432786	0	NA	3897	1
cg20586947	5	176889591	0.529923	0.23079300000000003	0.021670364265674532	0	NA	3896	1
cg20586996	3	183891679	-0.00403581	0.236717	0.9863974513995604	0	NA	3896	1
cg20587024	4	175040256	0.0261901	0.262656	0.9205725353300939	0	NA	3897	1
cg20587151	11	44730975	-0.0789067	0.142422	0.5795552425160514	0	NA	3894	1
cg20587213	17	39679000	0.357048	0.251485	0.15567796164209205	0	NA	3892	1
cg20587232	3	52120587	0.184446	0.358411	0.6068175506510798	0	NA	3893	1
cg20587271	2	182652738	-0.0507959	0.4657319999999999	0.9131495056449533	0	NA	3897	1
cg20587272	19	38139364	0.148789	0.190355	0.43442642611303123	0	NA	3878	1
cg20587300	15	85879116	0.21152700000000002	0.22789199999999998	0.3533091925264085	0	NA	3885	1
cg20587350	22	33040443	-0.730696	1.12171	0.5147801950307687	0	NA	3893	1
cg20587355	6	169623651	0.178622	0.215909	0.4080657727302436	0	NA	3895	1
cg20587396	1	30561753	0.482381	0.300341	0.10824951159503954	0	NA	3885	1
cg20587400	18	71879977	-0.0237367	0.243005	0.9221864900909269	0	NA	3894	1
cg20587618	10	94489869	0.0276546	0.219217	0.8996118335984353	0	NA	3897	1
cg20587689	15	70647850	0.338082	0.33003	0.30564742916157633	0	NA	3894	1
cg20587708	7	98868712	0.0282108	0.164476	0.8638154961908695	0	NA	3894	1
cg20587779	11	17409037	-0.123951	0.248254	0.6175743602501731	0	NA	3896	1
cg20587889	2	129439332	0.0432463	0.314162	0.8905122555946106	0	NA	3896	1
cg20588016	4	106083349	-0.0940772	0.171595	0.5835192890529726	0	NA	3894	1
cg20588106	3	133491439	0.105054	0.212298	0.6207115445867986	0	NA	3889	1
cg20588167	17	35251007	0.352026	0.249769	0.15871506479006997	0	NA	3894	1
cg20588438	12	123089881	-0.18487	0.22837199999999996	0.41822038715739135	0	NA	3884	1
cg20588519	16	73094179	-0.167606	0.130554	0.1992098665469757	0	NA	3897	1
cg20588566	17	19209758	0.102359	0.831923	0.9020761902925727	0	NA	3897	1
cg20588660	20	61584248	0.204455	0.24465699999999999	0.40333486164558946	0	NA	3885	1
cg20588745	17	17089658	-0.160136	0.141342	0.25722758197057005	0	NA	3873	1
cg20588986	1	26342063	0.0911072	0.214521	0.6710549375617272	0	NA	3894	1
cg20589039	20	8696415	0.126032	0.281466	0.6543192755868288	0	NA	3894	1
cg20589117	12	105478741	0.0281347	0.133853	0.8335185798567626	0	NA	3896	1
cg20589120	4	54425332	-0.102443	0.27138	0.7058101412015713	0	NA	3895	1
cg20589160	10	95073774	0.0433348	0.470269	0.9265796882098003	0	NA	3894	1
cg20589258	15	66864579	-0.498088	0.259468	0.05490200022074307	0	NA	3889	1
cg20589262	3	10969378	0.0493103	0.21261	0.8165936153520453	0	NA	3895	1
cg20589391	6	53014193	0.536574	0.297313	0.0711146736265917	0	NA	3894	1
cg20589509	10	85299005	-0.0664335	0.193853	0.7318238642587009	0	NA	3894	1
cg20589567	1	209570901	-0.216353	0.353262	0.540244398148838	0	NA	3896	1
cg20589770	9	101011156	-0.00494588	0.199995	0.9802703112968737	0	NA	3893	1
cg20589873	22	46629368	0.52933	0.276409	0.055489382438527364	0	NA	3889	1
cg20589982	6	34789052	0.139295	0.251124	0.5791093640379568	0	NA	3880	1
cg20590068	4	184250003	0.00134953	0.297449	0.9963799997403651	0	NA	3897	1
cg20590077	3	169173148	0.123851	0.279399	0.6575657794529309	0	NA	3895	1
cg20590126	15	77938656	0.206744	0.154998	0.18225319479460314	0	NA	3897	1
cg20590152	5	34896341	-0.23377	0.360882	0.5171310922768446	0	NA	3897	1
cg20590195	2	101762231	-0.434256	0.186485	0.01987826751372903	0	NA	3890	1
cg20590252	2	10939067	0.0963486	0.0874276	0.2704448405785228	0	NA	3891	1
cg20590254	9	35611552	0.0670502	0.267774	0.8022792124293405	0	NA	3897	1
cg20590345	16	851592	-0.0828411	0.12266400000000001	0.49945359195898403	0	NA	3886	1
cg20590373	4	133512171	0.153397	0.294197	0.6020817969585146	0	NA	3895	1
cg20590509	14	69387836	0.0387558	0.374646	0.9176086453538356	0	NA	3896	1
cg20590584	8	145628370	-0.124011	0.306236	0.6855125077144937	0	NA	3896	1
cg20590817	8	74268733	-0.0937427	0.116101	0.41942241212609693	0	NA	3897	1
cg20590877	3	72192554	-0.0365241	0.302109	0.9037725443894885	0	NA	3886	1
cg20591052	3	52848293	-0.235716	0.283443	0.40562519785012807	0	NA	3896	1
cg20591060	9	118907170	0.0568291	0.140923	0.68675440158630785	0	NA	3891	1
cg20591112	21	32932324	0.492607	0.522068	0.34539011681889986	0	NA	3897	1
cg20591131	11	11265585	0.589257	0.42920300000000006	0.16978039314213644	0	NA	3878	1
cg20591165	8	98785454	-0.0905433	0.164649	0.5823762374548971	0	NA	3876	1
cg20591305	7	155396502	0.142878	0.295998	0.6293093260901004	0	NA	3892	1
cg20591307	16	75272704	-0.516974	0.298221	0.0830021353744778	0	NA	3896	1
cg20591453	16	2818683	-2.56416e-4	0.286904	0.9992869031442352	0	NA	3890	1
cg20591867	19	2389013	-0.0370713	0.310405	0.9049356369618696	0	NA	3895	1
cg20591897	11	61688133	-0.248463	0.262016	0.3429899065034158	0	NA	3887	1
cg20591930	17	46190705	0.509188	0.413446	0.21810947314411364	0	NA	3893	1
cg20592041	21	38231181	-0.266998	0.311011	0.3906252037144134	0	NA	3894	1
cg20592084	7	101744851	0.285123	0.36778	0.43818945032401707	0	NA	3896	1
cg20592123	16	21577293	0.558997	0.427077	0.1905714673393924	0	NA	3896	1
cg20592349	10	127991476	0.0425187	0.0907577	0.6394371736668965	0	NA	3820	1
cg20592532	1	94346119	-0.614702	0.386226	0.1114835179614745	0	NA	3897	1
cg20592580	17	41004547	-0.450662	0.278188	0.10523425371269289	0	NA	3893	1
cg20592714	3	179264790	-0.249473	0.215697	0.2474398969591188	0	NA	3892	1
cg20592982	5	148572056	-0.05348209999999999	0.162925	0.7427135099361779	0	NA	3897	1
cg20593014	12	47163174	-0.183164	0.135896	0.17771473708751126	0	NA	3814	1
cg20593311	2	128785865	-1.22168	1.22553	0.31883319694727236	0	NA	3897	1
cg20593353	12	113941889	-0.119815	0.184771	0.5166930825191842	0	NA	3897	1
cg20593395	19	47721933	0.4747259999999999	0.321524	0.13981320775507877	0	NA	3897	1
cg20593464	11	63304928	-0.664261	0.566212	0.24072900798233438	0	NA	3896	1
cg20593470	7	116725553	-0.020396	0.256975	0.9367386571865559	0	NA	3885	1
cg20593471	18	60829294	0.268994	0.168551	0.11050653893137209	0	NA	3894	1
cg20593700	3	19009679	-0.321887	0.280077	0.25044038709532185	0	NA	3896	1
cg20593866	2	161311184	0.213737	0.311019	0.49194709542099835	0	NA	3896	1
cg20593972	4	15230432	0.362997	0.35403	0.3052082776331311	0	NA	3897	1
cg20594135	1	27886402	-0.864114	0.385376	0.02494443754507376	0	NA	3897	1
cg20594150	3	71181327	0.125068	0.219694	0.5691642851667902	0	NA	3886	1
cg20594189	20	17308290	-0.239711	0.177851	0.1777165274882833	0	NA	3895	1
cg20594398	12	106780378	-0.157318	0.238307	0.5091585605912193	0	NA	3897	1
cg20594419	14	97391684	-0.0237563	0.336668	0.9437455683545544	0	NA	3897	1
cg20594430	12	81764474	-0.132153	0.16556	0.42474389575538113	0	NA	3839	1
cg20594498	17	18170886	0.362082	0.220503	0.10057489775356417	0	NA	3897	1
cg20594754	21	17348934	0.0819403	0.198757	0.6801461380906231	0	NA	3894	1
cg20594768	12	6811419	0.0230907	0.185878	0.9011371051984197	0	NA	3897	1
cg20594802	3	189406736	0.0816907	0.119508	0.4942540465673835	0	NA	3893	1
cg20594861	5	149416271	-0.313123	0.32045	0.32850218444137413	0	NA	3894	1
cg20594912	19	3025746	0.0152184	0.12823	0.9055284892736597	0	NA	3895	1
cg20595022	1	193028958	-0.0890328	1.30923	0.9457824968875758	0	NA	3897	1
cg20595219	2	54141234	-0.0189696	0.163767	0.9077850072019381	0	NA	3896	1
cg20595323	13	32470334	-0.277727	0.251004	0.26852554777285625	0	NA	3897	1
cg20595343	8	17777125	-0.242035	0.287408	0.3997149939363322	0	NA	3880	1
cg20595348	8	79653213	-0.158536	0.150563	0.29236181060473354	0	NA	3896	1
cg20595382	8	143002267	0.00426116	0.10744	0.9683635270694416	0	NA	3896	1
cg20595392	5	52662265	-0.138308	0.277778	0.6185486052473427	0	NA	3885	1
cg20595421	10	79626835	-0.06240950000000001	0.328621	0.8493770668098387	0	NA	3894	1
cg20595477	1	43986102	0.368915	0.330191	0.26387566037487536	0	NA	3895	1
cg20595552	14	75774687	0.9470930000000001	1.26716	0.4548137563253699	0	NA	3895	1
cg20595636	6	30279111	-0.0058977	0.16741	0.9718970754782902	0	NA	3897	1
cg20595665	12	80439622	-0.261161	0.171457	0.1277120347087891	0	NA	3881	1
cg20595710	5	131629236	-0.0784349	0.676644	0.9077179037912343	0	NA	3893	1
cg20595735	10	122848375	-0.19776500000000002	0.0747923	0.008188684388050621	0	NA	3893	1
cg20596036	7	131798790	0.0166585	0.102682	0.871121675182395	0	NA	3894	1
cg20596093	20	49431251	0.175396	0.260028	0.4999760981687451	0	NA	3894	1
cg20596347	5	127260120	0.179591	0.206651	0.3848172729066327	0	NA	3894	1
cg20596419	4	108038659	-0.0104832	0.309907	0.9730151673596681	0	NA	3897	1
cg20596765	1	48484386	-0.077913	0.239958	0.745412432790433	0	NA	3886	1
cg20596775	6	157168600	-0.0595446	0.32754	0.8557448887794449	0	NA	3897	1
cg20596790	2	42256787	0.19437	0.257999	0.4512245935180217	0	NA	3895	1
cg20597446	2	7283147	0.23829400000000003	0.334736	0.47653513554281557	0	NA	3894	1
cg20597540	8	144705783	-0.0665787	0.21839	0.7604716497162609	0	NA	3754	1
cg20597570	10	89503153	0.0694911	0.302385	0.8182394057084191	0	NA	3895	1
cg20597575	14	101172763	-0.371453	0.222082	0.09440726724368166	0	NA	3892	1
cg20597644	1	59816535	0.0323612	0.148671	0.8276863265897805	0	NA	3895	1
cg20597722	8	128421921	-0.106973	0.24577800000000002	0.6633865087122628	0	NA	3890	1
cg20597747	14	94890187	-0.0564586	0.0893919	0.5276579675906645	0	NA	3896	1
cg20597799	17	7200062	0.869524	0.928566	0.34905907612970277	0	NA	3895	1
cg20597833	1	239982529	0.0407594	0.209048	0.8454115222312213	0	NA	3896	1
cg20598067	6	82548900	-0.301605	0.237855	0.2047906539080721	0	NA	3890	1
cg20598124	17	57456381	0.175244	0.263244	0.5055968769053779	0	NA	3895	1
cg20598140	7	50133178	0.647609	0.368087	0.0785110987914113	0	NA	3896	1
cg20598211	5	142762454	-0.297172	0.250878	0.23620414379937593	0	NA	3893	1
cg20598218	12	886718	0.23899	0.166181	0.15039696975991798	0	NA	3893	1
cg20598238	5	63258783	-0.394763	0.228392	0.08390848179304057	0	NA	3885	1
cg20598347	1	1356852	0.408632	0.349867	0.24282135656799275	0	NA	3894	1
cg20598530	9	118914597	-0.015549299999999999	0.0983255	0.8743456368146576	0	NA	3886	1
cg20598675	22	23433394	0.128394	0.388045	0.7407396644356958	0	NA	3895	1
cg20598923	11	93013639	0.15865399999999996	0.188103	0.3989812031637763	0	NA	3892	1
cg20599118	8	17506463	-0.0752449	0.343056	0.8263874823845827	0	NA	3896	1
cg20599163	5	152069614	0.0370443	0.12894	0.7738835845887333	0	NA	3896	1
cg20599320	17	58503207	-0.21869000000000002	0.406859	0.5909167050339305	0	NA	3897	1
cg20599518	13	103333055	0.0592655	0.251923	0.8140128079881572	0	NA	3892	1
cg20599528	5	123909379	0.0554443	0.192036	0.7727969871614908	0	NA	3896	1
cg20599726	5	135160109	0.297491	0.394506	0.45079827054263144	0	NA	3897	1
cg20599852	16	4987911	-0.0353932	0.227054	0.8761275322315839	0	NA	3895	1
cg20600009	1	207029786	0.0147707	0.357525	0.9670457681003276	0	NA	3896	1
cg20600034	5	123287564	0.108428	0.333327	0.7449614619299838	0	NA	3897	1
cg20600099	16	2097809	0.224875	0.97159	0.8169648297167781	0	NA	3881	1
cg20600130	1	94484457	-0.38105	0.361785	0.29222649300748804	0	NA	3893	1
cg20600267	9	37941433	0.23054799999999998	0.325344	0.4785551040803877	0	NA	3873	1
cg20600422	13	52300672	-0.136136	0.197021	0.4895831194118982	0	NA	3892	1
cg20600436	2	181776453	0.0406594	0.140038	0.7715519503724306	0	NA	3853	1
cg20600506	5	35048348	-0.130835	0.20972	0.5327224102584327	0	NA	3891	1
cg20600797	6	125830363	0.660918	0.273641	0.01572337551341729	0	NA	3896	1
cg20600820	6	52078039	0.058773	0.237598	0.8046271566870438	0	NA	3895	1
cg20601028	20	22738632	0.09364290000000002	0.0528077	0.0761821277872994	0	NA	3896	1
cg20601128	19	33678249	-0.0773447	0.331759	0.8156564241419841	0	NA	3896	1
cg20601137	17	38465217	0.108768	0.276737	0.6942918343044118	0	NA	3897	1
cg20601189	1	102297074	-0.197225	0.178867	0.27018573982311295	0	NA	3893	1
cg20601260	3	24227811	-0.081169	0.22291300000000003	0.7157619763239572	0	NA	3891	1
cg20601288	7	100031831	-0.478378	0.283188	0.09116972407229929	0	NA	3894	1
cg20601412	1	237168670	-0.074128	0.141254	0.5997325636559812	0	NA	3897	1
cg20601420	17	36003600	-2.28991	1.09784	0.03699382739302394	0	NA	3787	1
cg20601481	11	67055786	0.911272	1.35611	0.5015996200357009	0	NA	3894	1
cg20601482	2	169337576	-0.0863086	0.23368400000000003	0.7118751069159844	0	NA	3896	1
cg20601772	8	82225307	0.316452	0.640078	0.6210265415636606	0	NA	3897	1
cg20602007	20	40808637	0.0805429	0.160088	0.6148824292486457	0	NA	3892	1
cg20602026	6	133562594	0.0261653	0.498686	0.9581554043190702	0	NA	3890	1
cg20602055	8	85597461	-0.404674	0.24317999999999998	0.09609395726150297	0	NA	3897	1
cg20602131	15	98236237	0.13096	0.111065	0.23834667766450016	0	NA	3896	1
cg20602245	20	16080455	-0.172327	0.16866	0.3069030430471064	0	NA	3883	1
cg20602359	3	52120287	-0.143204	0.275683	0.6034457940638399	0	NA	3895	1
cg20602745	17	530437	-0.419915	0.366222	0.2515414952035184	0	NA	3896	1
cg20602786	5	147548039	-0.0586377	0.2426	0.8090085409728901	0	NA	3895	1
cg20602828	14	39614460	0.112402	0.315211	0.7213966044193223	0	NA	3897	1
cg20602847	1	212412767	0.41063999999999995	0.396083	0.29985126539394796	0	NA	3897	1
cg20602976	2	242607163	0.068901	0.360601	0.848468650356565	0	NA	3897	1
cg20603273	16	55990926	0.338316	0.329004	0.3038070347645295	0	NA	3895	1
cg20603452	9	104181324	-0.32752	0.294848	0.26665029722974404	0	NA	3891	1
cg20603548	11	111606231	-0.203757	0.24929200000000004	0.4137326029165198	0	NA	3897	1
cg20603630	16	48214922	-0.0937733	0.252637	0.7105049473619887	0	NA	3895	1
cg20603632	12	125579295	-0.126493	0.313996	0.6870592520690115	0	NA	3893	1
cg20604062	1	39587760	0.211924	0.21905399999999997	0.3333186512681844	0	NA	3886	1
cg20604202	4	5930492	-0.0762731	0.172303	0.6580055742573478	0	NA	3894	1
cg20604274	2	217523078	0.215438	0.24767	0.3843774164832019	0	NA	3895	1
cg20604447	14	32492063	-0.300512	0.377437	0.4259209392878739	0	NA	3897	1
cg20604474	4	3447539	-0.275839	0.240822	0.25204095167554	0	NA	3897	1
cg20604493	5	95738023	-0.36496	0.300876	0.2251331091453915	0	NA	3891	1
cg20604541	2	202671360	-0.021911	0.346475	0.9495755746771136	0	NA	3897	1
cg20604850	2	234182899	-0.261305	0.206201	0.20507148980257103	0	NA	3888	1
cg20604917	19	10569831	-0.00173432	0.127566	0.9891527168404786	0	NA	3895	1
cg20605534	16	69006302	0.0266278	0.295744	0.9282580879613554	0	NA	3896	1
cg20605626	6	25671798	0.11677100000000001	0.144733	0.41978006452308586	0	NA	3895	1
cg20605712	1	163207591	0.127784	0.296583	0.6665744635462414	0	NA	3896	1
cg20605751	17	49337491	-2.11203	1.08916	0.05248470924098095	0	NA	3896	1
cg20605798	5	170210316	-0.251957	0.23805	0.2898637775269011	0	NA	3892	1
cg20605947	14	73727793	-0.8467800000000001	0.320422	0.00822472823206829	0	NA	3895	1
cg20605980	3	13590503	-0.023668	0.33856700000000006	0.9442681594336652	0	NA	3883	1
cg20606000	17	30880481	0.24567499999999998	0.157939	0.11982570034119218	0	NA	3894	1
cg20606037	4	129709502	-0.320336	0.266916	0.23008579958641742	0	NA	3895	1
cg20606093	14	68735071	0.390771	0.403204	0.33246312407158796	0	NA	3842	1
cg20606185	10	61840324	0.166438	0.155418	0.2842118965684329	0	NA	3743	1
cg20606274	12	68827561	-0.435599	0.2417	0.07150922071036603	0	NA	3896	1
cg20606288	3	88053310	0.093142	0.211963	0.6603530726044904	0	NA	3881	1
cg20606301	17	9571882	-0.225774	0.17998	0.20968234573294056	0	NA	3896	1
cg20606682	17	68177480	-0.217339	0.136975	0.1125793367061051	0	NA	3729	1
cg20606746	14	62607401	0.0405827	0.164884	0.8055825344892987	0	NA	3855	1
cg20606792	19	42912628	-0.11286100000000002	0.287299	0.6944416162039242	0	NA	3896	1
cg20606891	2	225816885	-0.214594	0.199863	0.2829547007889637	0	NA	3895	1
cg20607097	1	154319995	0.09968630000000002	0.22306	0.6549447196616864	0	NA	3897	1
cg20607369	19	15774589	-0.032179	0.113457	0.7766994085459016	0	NA	3893	1
cg20607506	3	121574469	0.17853300000000003	0.206598	0.3875019369909332	0	NA	3894	1
cg20607594	16	952140	0.05004109999999999	0.311099	0.8722094527551807	0	NA	3897	1
cg20607689	7	98000737	-0.21355199999999996	0.208649	0.30607206952709004	0	NA	3894	1
cg20607696	1	101723009	0.040526	0.20205	0.8410315997224633	0	NA	3885	1
cg20607864	6	29557329	-0.4243	0.524665	0.41868398388264666	0	NA	3894	1
cg20608028	13	27572412	-0.0611011	0.24371600000000002	0.8020413056675515	0	NA	3883	1
cg20608030	5	170195200	0.363138	0.215432	0.0918676616754025	0	NA	3896	1
cg20608325	1	16466543	-0.14967	0.319084	0.6390257213564874	0	NA	3897	1
cg20608759	1	65556231	0.0829326	0.107141	0.4389006224789481	0	NA	3897	1
cg20608795	16	23342538	0.252555	0.194902	0.19504265047503558	0	NA	3894	1
cg20608935	11	125109830	-0.0755454	0.106541	0.4782788654406002	0	NA	3895	1
cg20608959	16	72614755	0.14877099999999996	0.188468	0.42989573863067315	0	NA	3896	1
cg20609057	1	93646145	-1.15158	1.11442	0.30144261590179766	0	NA	3897	1
cg20609105	5	145825855	-0.00235776	0.321002	0.9941395898243288	0	NA	3896	1
cg20609224	2	219093399	-0.176365	0.210354	0.40179486254351215	0	NA	3895	1
cg20609300	12	11037929	0.134772	0.245702	0.5833361883404996	0	NA	3895	1
cg20609411	5	7869068	2.04049	1.35288	0.13148890199043997	0	NA	3842	1
cg20609943	18	66312886	-0.187376	0.168129	0.2650743601588588	0	NA	3895	1
cg20609970	20	57765852	0.37408899999999995	0.403466	0.3538287181006433	0	NA	3897	1
cg20610022	2	163385139	-0.3281	0.33631	0.32926867396126147	0	NA	3895	1
cg20610074	2	8802075	0.0789992	0.218032	0.7171065888187435	0	NA	3892	1
cg20610083	8	135608461	0.0420709	0.176808	0.8119223470023289	0	NA	3887	1
cg20610118	15	88679230	-0.0803514	0.286899	0.7794248780104824	0	NA	3895	1
cg20610263	11	1842490	0.0506315	0.171211	0.7674395367866541	0	NA	3893	1
cg20610269	3	49058873	-0.0214589	0.651522	0.9737251699140754	0	NA	3881	1
cg20610435	17	28722163	-0.125913	0.265749	0.6356395187380385	0	NA	3892	1
cg20610534	13	24923569	0.12375099999999999	0.333131	0.7102811760360599	0	NA	3897	1
cg20610581	11	287171	0.0319711	0.116914	0.784500967123176	0	NA	3872	1
cg20610740	11	47422410	0.34173800000000004	0.389231	0.3799532247144688	0	NA	3896	1
cg20610988	22	50313733	0.793482	0.314761	0.011705406090489796	0	NA	3897	1
cg20611109	16	87993322	-0.00819925	0.0989169	0.9339387791640807	0	NA	3875	1
cg20611129	14	102345424	-0.13174	0.156729	0.4005949338613153	0	NA	3895	1
cg20611207	15	47845637	-0.109514	0.181926	0.5471940858855912	0	NA	3897	1
cg20611253	1	150743628	-0.346772	0.526984	0.5105179780704795	0	NA	3887	1
cg20611343	5	168516368	0.0906506	0.231559	0.6954428435942781	0	NA	3893	1
cg20611349	5	36569433	0.536565	0.32083	0.09444000080405889	0	NA	3891	1
cg20611399	20	1098780	-0.066917	0.127385	0.5993656026242105	0	NA	3896	1
cg20611411	17	2760250	0.321359	0.302811	0.28857506227418145	0	NA	3888	1
cg20611524	20	18608981	0.330464	0.277437	0.23360189473840176	0	NA	3894	1
cg20611650	9	140583193	-0.126504	0.183391	0.49031692256088283	0	NA	3897	1
cg20611695	7	140206645	-0.0794504	0.335081	0.812572973218604	0	NA	3891	1
cg20611731	1	15389011	0.110039	0.303779	0.7171773763851008	0	NA	3896	1
cg20611814	9	137942560	0.131949	0.154043	0.39168118065814556	0	NA	3892	1
cg20611907	6	5665472	0.0897389	0.288651	0.7558837448658541	0	NA	3894	1
cg20612139	12	2904631	-0.4070500000000001	1.11305	0.7145838404395161	0	NA	3847	1
cg20612154	13	101050596	-0.153864	0.167998	0.3597361082786221	0	NA	3860	1
cg20612593	9	139796293	0.0524217	0.242225	0.8286624195661464	0	NA	3891	1
cg20612642	15	89868921	-0.21899000000000002	0.643689	0.7336977266381497	0	NA	3876	1
cg20612655	7	150025762	-0.291222	0.305258	0.34007391199714593	0	NA	3896	1
cg20612822	14	68043813	0.132739	0.253565	0.6006325998848813	0	NA	3896	1
cg20612827	9	133242390	-0.207718	0.345497	0.5476967542331592	0	NA	3896	1
cg20612830	7	123265105	0.0704366	0.165407	0.6702258338210756	0	NA	3862	1
cg20613147	7	692323	-0.0393449	0.279019	0.8878608226638796	0	NA	3893	1
cg20613160	2	113088958	0.0336337	0.209655	0.8725470615913268	0	NA	3897	1
cg20613237	1	202788775	-0.103115	0.284005	0.7165491627529113	0	NA	3893	1
cg20613350	9	6704323	0.577515	1.26235	0.6473174660494945	0	NA	3794	1
cg20613391	12	57691470	-0.480014	0.254384	0.05916487715753604	0	NA	3890	1
cg20613638	15	45493814	0.209399	0.296598	0.48018643492675134	0	NA	3892	1
cg20613649	22	33780260	-0.518561	0.243122	0.03293087640351743	0	NA	3894	1
cg20613785	12	56568534	0.562951	0.395668	0.15479812117568545	0	NA	3897	1
cg20613872	17	20205653	0.399207	0.322439	0.21568441787383186	0	NA	3888	1
cg20614018	2	111915688	-0.18605399999999997	0.257772	0.4704313558391665	0	NA	3896	1
cg20614067	11	45183794	-0.140785	0.342622	0.6811423948254244	0	NA	3895	1
cg20614252	16	58260065	-0.413937	0.24469900000000003	0.0907190138689396	0	NA	3894	1
cg20614485	1	228589812	-0.381688	0.415142	0.3578782718138302	0	NA	3897	1
cg20615001	19	46215431	-0.194137	0.696036	0.7803077203750338	0	NA	3787	1
cg20615030	9	115665203	-0.347816	0.307683	0.2582924695148011	0	NA	3894	1
cg20615120	15	96037487	0.048486999999999995	0.215149	0.8216955338834999	0	NA	3893	1
cg20615128	7	140396907	0.815274	1.08724	0.4533411253545462	0	NA	3884	1
cg20615141	15	52569438	-0.161246	0.320608	0.6150077455520793	0	NA	3896	1
cg20615246	11	129842672	-0.141345	0.312538	0.6510896072864388	0	NA	3893	1
cg20615375	11	76367925	0.077796	0.177421	0.6610365681151136	0	NA	3897	1
cg20615491	3	160190434	0.47764899999999993	0.21717999999999998	0.02785495331319483	0	NA	3889	1
cg20615634	14	24897172	-0.0906312	0.177316	0.609261321954267	0	NA	3894	1
cg20615639	3	195003826	-0.420076	0.23804599999999998	0.0776168661142788	0	NA	3894	1
cg20615735	11	19526981	0.20412500000000003	0.387181	0.5980490114811945	0	NA	3895	1
cg20615753	8	81053284	0.284496	0.281406	0.31202572651402855	0	NA	3897	1
cg20615795	4	62784800	0.0244126	0.165784	0.8829303830185932	0	NA	3893	1
cg20615820	5	86539293	-0.447243	0.19512	0.021897375713500953	0	NA	3896	1
cg20615843	2	208920212	0.0144638	0.172706	0.933256710221463	0	NA	3879	1
cg20616102	22	26150967	0.667155	0.322885	0.03880667200891275	0	NA	3894	1
cg20616246	1	180010285	-0.358625	0.225397	0.11159123222775912	0	NA	3885	1
cg20616301	5	129614932	-0.113805	0.374273	0.7610749508989055	0	NA	3896	1
cg20616319	5	126984694	0.58158	0.204891	0.004532827070387311	0	NA	3894	1
cg20616331	4	101899386	-0.131535	0.14737	0.37209854527266006	0	NA	3875	1
cg20616361	4	15515283	0.0483445	0.20167	0.8105466848905655	0	NA	3892	1
cg20616636	2	209012140	0.475262	0.345665	0.16915599848632457	0	NA	3897	1
cg20616856	1	221951356	0.185555	0.610694	0.7612476262750898	0	NA	3894	1
cg20616883	12	44287644	0.0216162	0.236975	0.9273199947927339	0	NA	3891	1
cg20616937	20	25337037	0.0243371	0.16702499999999998	0.884150859694483	0	NA	3895	1
cg20617049	1	11544453	0.0212517	0.157242	0.8924910475286195	0	NA	3890	1
cg20617256	5	57753051	0.249093	0.252104	0.3231249701703826	0	NA	3894	1
cg20617367	6	56611699	-0.0473288	0.168322	0.7785722524776577	0	NA	3890	1
cg20617499	11	19040575	0.014509400000000002	0.0771658	0.8508540012889638	0	NA	3890	1
cg20617626	11	72991932	-0.144865	0.359256	0.6867745210577163	0	NA	3895	1
cg20617650	8	142430736	-0.06027989999999999	0.329563	0.8548697514399015	0	NA	3895	1
cg20617821	5	158527560	0.0557274	0.635199	0.9300895335325549	0	NA	3893	1
cg20617834	8	10560360	0.095316	0.329871	0.7726201633822742	0	NA	3897	1
cg20617872	3	46779226	-0.121925	0.349233	0.7269975562635926	0	NA	3894	1
cg20617892	16	25425603	-0.0518403	0.124368	0.6768028364979684	0	NA	3894	1
cg20617995	17	37260256	-0.0803002	0.296132	0.7862652573188903	0	NA	3895	1
cg20618065	15	25326233	0.0157519	0.126859	0.9011818110051012	0	NA	3895	1
cg20618136	4	78539962	1.01179	1.30129	0.43684705455538503	0	NA	3894	1
cg20618167	2	215823747	-0.171642	0.185975	0.35604342418681295	0	NA	3897	1
cg20618297	5	72111910	-0.197741	0.38376	0.6063625666274763	0	NA	3890	1
cg20618615	10	572067	0.620123	0.323634	0.055349264808191044	0	NA	3897	1
cg20618710	5	68268055	-0.115015	0.195874	0.557076978748406	0	NA	3897	1
cg20618754	2	274726	0.256689	0.310275	0.4080697969327004	0	NA	3894	1
cg20618771	22	46684364	-0.410572	0.476821	0.3892044094214273	0	NA	3897	1
cg20618968	17	78634535	0.499482	0.371317	0.17857250598224447	0	NA	3897	1
cg20619100	4	33105917	-0.0530908	0.15665	0.734674893084584	0	NA	3895	1
cg20619194	20	3694791	-0.219136	0.262663	0.40411997552386736	0	NA	3897	1
cg20619274	11	62756109	-0.617156	0.325318	0.057816679233580075	0	NA	3894	1
cg20619340	2	38806109	0.23686899999999997	0.310864	0.4460779902291749	0	NA	3897	1
cg20619523	6	4620303	-0.191799	0.230651	0.4056601524454328	0	NA	3896	1
cg20619647	6	154486780	-0.614433	0.314301	0.05059263030801288	0	NA	3894	1
cg20619669	21	47659301	0.258767	0.329205	0.4318463636560585	0	NA	3896	1
cg20619779	12	27431504	0.209293	0.22950099999999998	0.36179604126103027	0	NA	3896	1
cg20619987	2	137638266	-0.007679849999999999	0.105038	0.9417146308630764	0	NA	3896	1
cg20620049	12	64928769	0.128215	0.251048	0.6095477884650844	0	NA	3896	1
cg20620126	19	1370672	-0.440939	0.246688	0.07386705531085193	0	NA	3893	1
cg20620293	2	45159552	-0.653307	0.809506	0.4196411054473194	0	NA	3894	1
cg20620307	1	84011474	-0.00592508	0.0897255	0.9473494579990714	0	NA	3897	1
cg20620336	22	33164825	0.262564	0.351445	0.4550041611153441	0	NA	3897	1
cg20620484	1	11858027	0.0163229	0.109987	0.8820211506383707	0	NA	3893	1
cg20620498	20	30487984	0.05631490000000001	0.285801	0.843794398715733	0	NA	3894	1
cg20620508	5	159613044	-0.013647	0.206968	0.9474274021298417	0	NA	3896	1
cg20620582	7	151107829	-0.229588	0.600695	0.7023100943338019	0	NA	3895	1
cg20620585	19	30584015	0.400612	0.34014	0.23888208378599132	0	NA	3897	1
cg20620784	1	63832822	0.533199	0.316763	0.09232201360859754	0	NA	3896	1
cg20620874	19	38934223	-0.49757199999999996	0.313961	0.11300699953348894	0	NA	3897	1
cg20620878	4	121131096	0.0538195	0.105381	0.6095516818997334	0	NA	3896	1
cg20621156	3	141582647	-0.17886900000000003	0.291231	0.5390946991117069	0	NA	3885	1
cg20621206	4	187943349	-0.116041	0.206689	0.574505773871951	0	NA	3896	1
cg20621273	3	19908063	0.135735	0.0963566	0.15893170040493915	0	NA	3854	1
cg20621699	12	6472963	0.0678293	0.271389	0.8026384984602333	0	NA	3883	1
cg20621944	7	2681223	0.238279	0.338372	0.4813129463533333	0	NA	3897	1
cg20622087	7	28221156	0.0169211	0.200243	0.9326566536218425	0	NA	3896	1
cg20622142	11	2169138	-0.119542	0.193366	0.5364328112938357	0	NA	3891	1
cg20622363	6	73349795	0.0870969	0.198166	0.6602885234315501	0	NA	3896	1
cg20622612	20	51463896	0.023382	0.12460800000000001	0.8511553766961758	0	NA	3896	1
cg20622669	6	128293285	-0.511187	0.27545	0.06347850399956464	0	NA	3895	1
cg20622798	3	128880109	-0.542827	1.48309	0.71435699524239	0	NA	3897	1
cg20622960	11	75219472	0.337151	0.553929	0.5427539249165375	0	NA	3893	1
cg20623089	9	75545795	-0.514246	0.309466	0.09656882637229168	0	NA	3894	1
cg20623095	3	31757968	-0.491068	0.25987	0.058802388344695235	0	NA	3894	1
cg20623206	8	10546092	0.535285	0.301193	0.07553271814449608	0	NA	3893	1
cg20623215	8	118146890	-0.0196285	0.132472	0.8822078697095365	0	NA	3893	1
cg20623229	6	21593587	-0.217696	0.394225	0.5808027239566389	0	NA	3881	1
cg20623552	10	13698788	1.71528	1.78016	0.3352696599304295	0	NA	3793	1
cg20623644	1	151237347	0.527084	0.24834299999999998	0.033803886242833925	0	NA	3896	1
cg20623658	6	161155313	0.379395	0.250899	0.13049765669412938	0	NA	3897	1
cg20623679	3	128068955	-0.0966886	0.337992	0.774826256420314	0	NA	3894	1
cg20623690	1	116520317	-0.444941	0.218987	0.04217242110271832	0	NA	3892	1
cg20623869	5	52614185	-0.056676	0.0843554	0.5016654234063755	0	NA	3888	1
cg20624005	2	109222452	0.00541108	0.288503	0.9850359820357855	0	NA	3897	1
cg20624325	3	50270958	-0.106257	0.34908999999999996	0.7608362519159002	0	NA	3895	1
cg20624537	16	10408571	0.0258152	0.146498	0.8601247423247947	0	NA	3875	1
cg20624606	21	37152675	0.00409301	0.211746	0.9845780032319302	0	NA	3889	1
cg20624625	6	96024528	-0.0311841	0.273935	0.9093665403845693	0	NA	3850	1
cg20624636	1	2130568	-0.339981	0.420476	0.41876701430345803	0	NA	3897	1
cg20624662	7	122849077	-0.790872	0.330965	0.01686700394540789	0	NA	3888	1
cg20624787	11	40779630	0.328164	0.23188299999999998	0.1570058468627436	0	NA	3897	1
cg20625009	16	30609422	0.00612113	0.284035	0.9828064248908337	0	NA	3888	1
cg20625020	17	59632447	-0.409525	0.324728	0.2072611512173139	0	NA	3897	1
cg20625039	1	44170469	-0.430437	0.476379	0.3662287697888411	0	NA	3897	1
cg20625042	1	184432999	0.368426	0.381103	0.33367601223419824	0	NA	3897	1
cg20625060	3	52927957	-0.033903	0.207804	0.8704011762372682	0	NA	3894	1
cg20625165	6	39760084	-0.294757	0.647458	0.6489274536762412	0	NA	3896	1
cg20625260	2	28196685	-0.252795	0.257979	0.3271328462364108	0	NA	3895	1
cg20625261	18	7170267	0.093214	0.329024	0.7769433809977309	0	NA	3896	1
cg20625292	11	69796081	-0.289149	0.194863	0.13784662542039064	0	NA	3897	1
cg20625447	1	246024936	0.280228	0.387868	0.4699976309389129	0	NA	3893	1
cg20625460	3	178815496	-0.11988399999999999	0.22744	0.5981229987776592	0	NA	3897	1
cg20625464	7	138079537	0.111802	0.204709	0.5849622293101715	0	NA	3890	1
cg20625476	10	111628144	0.0457466	0.241759	0.8499172744274424	0	NA	3895	1
cg20625782	20	62010076	-0.04677510000000001	0.106172	0.6595318139405892	0	NA	3895	1
cg20625874	8	1891712	0.334205	0.254578	0.18925696786305618	0	NA	3897	1
cg20625891	16	53737790	-1.2844	0.778633	0.09903344857081976	0	NA	3896	1
cg20625903	12	69299825	-0.428672	0.344524	0.21340968882284989	0	NA	3895	1
cg20626192	2	236223459	-0.265715	0.306028	0.3852464189028227	0	NA	3897	1
cg20626251	1	217020890	0.294484	0.293952	0.3164354538546817	0	NA	3897	1
cg20626336	1	196946571	0.0364399	0.136966	0.7902001636472733	0	NA	3885	1
cg20626462	18	48242424	-0.0151325	0.273814	0.9559268529346551	0	NA	3897	1
cg20626540	3	53090465	0.0935618	0.376672	0.8038321731570217	0	NA	3897	1
cg20626547	17	44863294	0.11434899999999999	0.2031	0.5734224788283844	0	NA	3896	1
cg20626556	8	20038508	-0.18424699999999997	0.297644	0.5359044868030307	0	NA	3896	1
cg20626587	20	62372541	-0.392564	0.241176	0.10358690799596999	0	NA	3893	1
cg20626639	19	35748475	-0.15727	0.198404	0.4279668784386135	0	NA	3895	1
cg20626869	8	54721756	-0.305511	0.211165	0.14795629280132727	0	NA	3886	1
cg20626896	12	51442762	-0.0869438	0.124036	0.48333036613761465	0	NA	3897	1
cg20626898	10	71607999	-0.385659	0.351031	0.2719222613491719	0	NA	3897	1
cg20626982	15	59179434	0.53914	0.376809	0.15248626281181563	0	NA	3897	1
cg20626992	6	123003090	-0.154342	0.182402	0.397461279899213	0	NA	3888	1
cg20627110	19	4401991	0.529556	0.433175	0.22151898559284092	0	NA	3887	1
cg20627116	11	49456199	-0.0483417	0.0877573	0.5817318861152485	0	NA	3897	1
cg20627156	8	111362564	0.175694	0.147437	0.23339665134500617	0	NA	3866	1
cg20627367	6	24929560	0.225514	0.161028	0.1613742622395542	0	NA	3882	1
cg20627527	12	58009053	-0.210622	0.335567	0.5302266614422029	0	NA	3894	1
cg20627541	4	57548290	-0.0514645	0.330522	0.8762641916594401	0	NA	3895	1
cg20627585	7	141363242	-0.52587	0.310638	0.09048006223815336	0	NA	3893	1
cg20627714	12	6432926	-0.115649	0.425663	0.7858592718140416	0	NA	3897	1
cg20627817	12	69633183	0.226775	1.1577	0.8447008978012339	0	NA	3888	1
cg20627946	4	2231638	0.06130719999999999	0.297181	0.8365598384330003	0	NA	3896	1
cg20628003	2	242195317	-0.379397	0.28734	0.18670932647739533	0	NA	3883	1
cg20628042	15	40915133	0.18239699999999998	0.287598	0.5259449793044966	0	NA	3891	1
cg20628049	19	1943249	0.883684	1.23087	0.4727976933588361	0	NA	3896	1
cg20628220	8	48793768	0.191022	0.25998	0.46248779178885835	0	NA	3894	1
cg20628240	19	11250087	-0.0490834	0.186402	0.7923038408559498	0	NA	3896	1
cg20628271	19	3306947	0.383178	0.212447	0.0712876925244201	0	NA	3884	1
cg20628344	3	49450564	-0.525701	0.344005	0.1264682577571249	0	NA	3896	1
cg20628433	11	32553868	0.257952	0.233911	0.2701234073533646	0	NA	3892	1
cg20628489	3	49134817	0.11418400000000001	0.168309	0.4975061539640739	0	NA	3897	1
cg20628541	18	56018010	0.054755099999999994	0.302605	0.8564101288361703	0	NA	3896	1
cg20628590	22	43551953	-0.0300472	0.347069	0.9310100224422253	0	NA	3893	1
cg20628696	5	108281009	-0.00407982	0.169317	0.9807762338324661	0	NA	3889	1
cg20629028	10	8431549	-0.0362171	0.208376	0.8620175481227185	0	NA	3897	1
cg20629181	7	99700221	0.458958	0.339566	0.1765027500524209	0	NA	3896	1
cg20629266	3	4920442	0.182003	0.282276	0.5190764674361061	0	NA	3891	1
cg20629563	7	131459377	-0.153615	0.137076	0.2624344480793359	0	NA	3891	1
cg20629634	15	89721152	-0.336385	0.355983	0.3446860322328527	0	NA	3894	1
cg20629986	3	69639223	0.0236217	0.0789901	0.7649046910975791	0	NA	3897	1
cg20630048	21	42882084	0.0197533	0.386582	0.9592479801105168	0	NA	3897	1
cg20630240	16	66771590	0.425447	0.299732	0.15577523962609255	0	NA	3895	1
cg20630334	5	143094702	-0.349358	0.21771	0.10856109297183948	0	NA	3897	1
cg20630344	16	80604078	0.0507709	0.264625	0.8478520260796001	0	NA	3894	1
cg20630456	18	43542576	-0.179942	0.338641	0.5951658192396025	0	NA	3895	1
cg20630551	9	101763485	0.484418	0.247052	0.04990309571528342	0	NA	3896	1
cg20630582	21	17443493	0.00584185	0.227803	0.9795410460385174	0	NA	3896	1
cg20630633	15	91100491	0.0790617	0.17961	0.6598028319505743	0	NA	3892	1
cg20630716	5	176959800	0.58923	0.335419	0.07896924089991797	0	NA	3888	1
cg20630819	6	10520191	0.192159	0.248192	0.43879167483872783	0	NA	3897	1
cg20630869	16	88946555	-0.0449548	0.177696	0.8002781631210963	0	NA	3893	1
cg20630915	7	156909557	-0.533261	0.349714	0.1272967957202101	0	NA	3884	1
cg20630926	1	46601365	-0.176097	0.229748	0.44339138725573246	0	NA	3893	1
cg20631003	20	5296332	-0.142652	0.170642	0.4031704376923302	0	NA	3895	1
cg20631086	3	55398000	0.0287569	0.180132	0.8731619232287722	0	NA	3892	1
cg20631120	4	13416944	0.0884112	0.125335	0.4805618850713661	0	NA	3897	1
cg20631181	16	73082402	-0.207618	0.299296	0.4878779845875312	0	NA	3892	1
cg20631252	12	68673575	-0.22403799999999996	0.290328	0.44030869482454577	0	NA	3895	1
cg20631419	15	68314487	-0.177228	0.210502	0.39982700078620137	0	NA	3896	1
cg20631947	18	23671586	-0.0460008	0.195238	0.8137322332231012	0	NA	3897	1
cg20632070	10	105440761	0.0760553	0.262245	0.7718038394012878	0	NA	3895	1
cg20632453	13	20771319	-0.07862179999999999	0.0910891	0.3880656021796524	0	NA	3897	1
cg20632529	10	65087324	0.0879744	0.265602	0.7404734641137392	0	NA	3896	1
cg20632567	1	23907905	0.1045	0.334656	0.7548422157628896	0	NA	3896	1
cg20632681	4	76989006	0.775055	0.592107	0.1905418240172667	0	NA	3895	1
cg20632719	16	11518189	0.10663	0.273072	0.696179352636843	0	NA	3888	1
cg20632841	3	55521645	0.291514	0.939119	0.7562475136160831	0	NA	3897	1
cg20633024	1	180042852	0.331011	0.281131	0.23902544476927653	0	NA	3897	1
cg20633138	16	28295810	0.0404333	0.281398	0.8857474531433869	0	NA	3896	1
cg20633146	1	175482184	0.136966	0.243217	0.5733373758419222	0	NA	3891	1
cg20633276	1	53925299	-0.00196598	0.162352	0.9903383589155906	0	NA	3891	1
cg20633308	6	36303015	-0.176098	0.158386	0.26621208229639975	0	NA	3897	1
cg20633402	12	101298245	-0.188818	0.290737	0.5160500987389629	0	NA	3897	1
cg20633569	19	4661993	-0.705705	0.351396	0.04461250593002236	0	NA	3897	1
cg20633607	13	112552455	0.08639659999999999	0.195154	0.6579756097428696	0	NA	3897	1
cg20633716	7	123241407	-0.309853	0.170611	0.0693493140094839	0	NA	3866	1
cg20633762	9	16192175	0.361296	0.397968	0.36395647999509817	0	NA	3896	1
cg20633775	11	105481702	0.0925428	0.351319	0.7922304987320381	0	NA	3891	1
cg20633792	3	161213588	-0.174583	0.243926	0.4741635415472916	0	NA	3896	1
cg20633848	17	16368843	0.40327	0.2953	0.1720556986471177	0	NA	3885	1
cg20633917	15	56656959	0.0943982	0.132437	0.4759830477098665	0	NA	3881	1
cg20634105	7	45282434	0.0589939	0.219762	0.7883571907226189	0	NA	3897	1
cg20634118	8	145224047	0.546023	0.283229	0.05387379858970083	0	NA	3891	1
cg20634125	6	16407331	-0.0656339	0.191155	0.7313319007703399	0	NA	3894	1
cg20634195	17	76451800	-0.24288	0.299703	0.4177089973942919	0	NA	3897	1
cg20634322	18	46268886	0.465789	0.287825	0.10559661174411025	0	NA	3894	1
cg20634456	13	73380409	-0.0159893	0.199901	0.9362483166154063	0	NA	3891	1
cg20634476	1	95774436	-0.0492724	0.121201	0.6843498399025613	0	NA	3891	1
cg20634495	1	33282576	0.969134	1.27371	0.4467317772391665	0	NA	3897	1
cg20634552	5	64907581	0.163812	0.167438	0.32790410474676074	0	NA	3875	1
cg20634699	20	37238255	-0.243879	0.208302	0.24168107245297413	0	NA	3892	1
cg20634755	19	50433611	-0.0315993	0.28222	0.9108496473103712	0	NA	3897	1
cg20635039	14	88040396	-0.257498	0.176485	0.14455515032374458	0	NA	3897	1
cg20635144	5	134773816	-0.0968549	0.311974	0.756212508747564	0	NA	3894	1
cg20635265	6	11225653	0.410638	0.208292	0.0486720226146285	0	NA	3895	1
cg20635607	11	2770335	0.029496999999999995	0.313927	0.925139871035911	0	NA	3893	1
cg20635708	4	99916300	-0.879267	0.728322	0.2273357396490254	0	NA	3896	1
cg20635863	22	17784554	-0.233958	0.26548	0.37817487846673753	0	NA	3896	1
cg20635891	11	59560682	-0.0583603	0.122182	0.6328989427385947	0	NA	3897	1
cg20635899	4	148707514	-0.0177617	0.118615	0.8809678201867357	0	NA	3894	1
cg20636105	7	87193788	0.284071	0.23008	0.21695637727964454	0	NA	3894	1
cg20636195	10	55071675	-0.260855	0.189931	0.1696218713818468	0	NA	3892	1
cg20636246	20	34262505	0.176658	0.39414	0.6540007115143804	0	NA	3897	1
cg20636335	21	33272966	0.192518	0.364791	0.5976737215222443	0	NA	3896	1
cg20636399	14	92829261	-0.166179	0.0927712	0.07324871129943164	0	NA	3894	1
cg20636429	1	238054816	0.234908	0.280265	0.401938669673807	0	NA	3896	1
cg20636681	1	168479947	-0.0270881	0.251991	0.9143952609076085	0	NA	3878	1
cg20636743	6	34245268	0.0629496	0.305174	0.8365765327612453	0	NA	3897	1
cg20636756	1	193677492	-0.443506	0.181391	0.014484106035752488	0	NA	3886	1
cg20636874	17	59883616	-0.0171311	0.219042	0.9376616423921225	0	NA	3892	1
cg20637008	1	78245539	1.92643	1.25914	0.12602738408002068	0	NA	3818	1
cg20637014	7	158321031	0.0265452	0.265246	0.9202826680357176	0	NA	3896	1
cg20637026	3	41211196	-0.258843	0.23247900000000002	0.2655350474280347	0	NA	3894	1
cg20637249	6	70577327	0.291296	0.193812	0.13284361572525366	0	NA	3896	1
cg20637257	17	3647573	0.551723	0.31758099999999995	0.08234004860875856	0	NA	3892	1
cg20637304	5	122847387	0.176286	0.146449	0.22869145755936618	0	NA	3893	1
cg20637347	1	249200559	0.332217	1.09624	0.7618507370746879	0	NA	3897	1
cg20637375	15	78294201	-0.136469	0.21178	0.5193223048192759	0	NA	3895	1
cg20637447	4	42769792	-0.109488	0.184137	0.5521103724635683	0	NA	3894	1
cg20637568	15	100172225	-0.19513	0.141854	0.16895503314822505	0	NA	3756	1
cg20637611	13	31038410	-0.806718	0.936104	0.3888072433914381	0	NA	3895	1
cg20637724	10	26846251	-0.0705436	0.332396	0.8319294879608222	0	NA	3896	1
cg20637737	20	32783099	-0.411309	0.413481	0.31985931074262924	0	NA	3897	1
cg20637770	1	212872225	-0.025558199999999996	0.44555	0.9542558299428784	0	NA	3897	1
cg20638020	17	50036952	-0.144811	0.188834	0.44315922004263736	0	NA	3896	1
cg20638121	19	40768513	0.140561	0.169309	0.4064234842419656	0	NA	3896	1
cg20638220	6	135372789	-0.109747	0.163308	0.5015680097945019	0	NA	3837	1
cg20638264	17	7978994	-0.294591	0.338969	0.38480366319332454	0	NA	3894	1
cg20638386	12	31164508	-0.104023	0.266221	0.6959899663798598	0	NA	3894	1
cg20638501	14	91286018	-0.133497	0.353559	0.7057422192855832	0	NA	3893	1
cg20638514	5	162863527	-0.400688	0.22440400000000002	0.07416966633041495	0	NA	3882	1
cg20638696	2	228356753	0.727364	0.298762	0.0149085307965515	0	NA	3896	1
cg20638730	3	57968435	0.306427	0.162384	0.059153374927707135	0	NA	3897	1
cg20638775	1	26428893	-0.0210145	0.282438	0.9406889738448801	0	NA	3894	1
cg20638828	1	36185089	0.0195296	0.336859	0.9537680704506131	0	NA	3896	1
cg20638879	3	23201502	-0.206617	0.133202	0.12086445029927102	0	NA	3888	1
cg20638973	11	19169219	7.06317e-4	0.150514	0.9962557811170922	0	NA	3737	1
cg20639011	5	132657596	0.197547	0.23272600000000002	0.3959706587059604	0	NA	3895	1
cg20639127	13	113709678	-0.221418	0.203673	0.276981592621225	0	NA	3876	1
cg20639211	6	78296494	-0.115836	0.190642	0.5434461168282613	0	NA	3895	1
cg20639301	20	56620862	-0.506002	0.323848	0.11817787814913289	0	NA	3891	1
cg20639325	1	15272383	0.028999400000000005	0.332074	0.9304106983726934	0	NA	3897	1
cg20639399	3	180892908	-0.022141900000000003	0.146924	0.8802099398788547	0	NA	3897	1
cg20639551	4	151967325	-0.233954	0.23634500000000003	0.32223109795214677	0	NA	3896	1
cg20639553	2	86292986	-0.22934	0.24769300000000002	0.3544957453747963	0	NA	3894	1
cg20639565	4	48018580	1.75121	0.867601	0.04354432518448763	0	NA	3897	1
cg20639646	6	154680408	0.0130901	0.268829	0.9611639262794739	0	NA	3894	1
cg20639675	12	103869290	-0.160796	0.223285	0.47144006958537377	0	NA	3896	1
cg20639705	10	6059245	0.634598	0.283517	0.025201061652961727	0	NA	3896	1
cg20639725	9	130783016	0.274487	0.304974	0.36810210328335785	0	NA	3892	1
cg20639740	5	1367482	-0.0669903	0.130822	0.6086005300318635	0	NA	3897	1
cg20639774	16	88773778	-0.0374898	0.184313	0.8388201278372442	0	NA	3890	1
cg20639858	1	14865149	0.05850919999999999	0.141246	0.6787011656337707	0	NA	3893	1
cg20639908	8	144128975	-0.660962	0.31091	0.03351200718551148	0	NA	3892	1
cg20640025	20	44329456	0.183386	0.189102	0.3321596904432143	0	NA	3896	1
cg20640027	19	44685871	-0.147331	0.146187	0.3135381970416786	0	NA	3896	1
cg20640042	2	189849525	0.161958	0.239689	0.49923075790260896	0	NA	3894	1
cg20640153	17	45928572	0.747267	1.21308	0.5378892314713442	0	NA	3876	1
cg20640204	2	113479138	-0.416823	0.340038	0.220269054948163	0	NA	3896	1
cg20640352	17	41633780	0.661902	0.606401	0.2750418298211979	0	NA	3895	1
cg20640396	1	59545286	0.0516874	0.298416	0.8624896174298933	0	NA	3897	1
cg20640485	16	15872673	-0.287534	0.223693	0.19865407479842617	0	NA	3892	1
cg20640581	22	19455756	0.568096	0.33401	0.08897391783500569	0	NA	3895	1
cg20640611	12	6106486	-0.102977	0.245352	0.6746963896279033	0	NA	3897	1
cg20640734	12	49495284	-0.157159	0.370747	0.6716400293168237	0	NA	3896	1
cg20640742	14	58880253	0.147658	0.127801	0.24793715242173808	0	NA	3740	1
cg20640750	14	32370817	0.0627052	0.238118	0.792291102061642	0	NA	3895	1
cg20640808	16	75894775	0.00202257	0.0725096	0.9777468344903147	0	NA	3896	1
cg20641391	7	54624237	-0.0864517	0.153802	0.5740496788185185	0	NA	3887	1
cg20641425	11	32417909	-0.0641124	0.138319	0.6429980180986281	0	NA	3895	1
cg20641464	18	26382712	-0.193244	0.186814	0.3009402033922008	0	NA	3894	1
cg20641481	3	134566599	-0.033603	0.229245	0.8834626183780383	0	NA	3895	1
cg20641568	2	148540442	-0.165776	0.340169	0.6260214891291699	0	NA	3895	1
cg20641673	19	16493683	-0.0460264	0.196255	0.8145786290152883	0	NA	3895	1
cg20641955	2	165812040	-0.0294238	0.145696	0.8399531686541584	0	NA	3897	1
cg20642001	16	28985497	0.39189899999999994	1.12217	0.7269142568259741	0	NA	3895	1
cg20642006	15	51669528	0.151641	0.305922	0.6201165484857999	0	NA	3897	1
cg20642011	7	33066671	-0.275188	0.189681	0.14683731419471852	0	NA	3892	1
cg20642055	3	71176996	-0.097724	0.273602	0.7209602376296598	0	NA	3897	1
cg20642074	6	56654691	-4.17366e-5	0.23863399999999999	0.9998604516179982	0	NA	3897	1
cg20642075	14	104181869	0.0750946	1.16014	0.9483898426179153	0	NA	3889	1
cg20642256	5	158897203	-0.200083	0.152707	0.19011425856880854	0	NA	3876	1
cg20642300	16	72035353	0.19360500000000003	0.286432	0.499091699189837	0	NA	3895	1
cg20642397	14	75178577	-0.219068	0.190576	0.2503479465098823	0	NA	3895	1
cg20642605	1	7870707	0.0321978	0.21719599999999997	0.8821509490114148	0	NA	3894	1
cg20642935	20	39298965	0.501999	0.362142	0.16568773006347912	0	NA	3897	1
cg20643070	14	62183983	-0.0843589	0.181107	0.6413615924449741	0	NA	3730	1
cg20643379	5	15702659	-0.15927	0.170013	0.34885593290999906	0	NA	3897	1
cg20643554	11	1142860	0.4514929999999999	0.308909	0.14385830552345277	0	NA	3892	1
cg20643687	15	80189821	0.0122246	0.184103	0.9470586748475439	0	NA	3897	1
cg20643830	14	61070690	-0.0635465	0.146208	0.6638304349602071	0	NA	3896	1
cg20643832	16	12324143	-0.250875	0.196938	0.20270663033682165	0	NA	3894	1
cg20643833	10	13755042	-0.0913495	0.548728	0.8677831468529184	0	NA	3894	1
cg20643900	1	10722177	0.158937	0.357081	0.6562469891644427	0	NA	3897	1
cg20643936	8	145065325	0.140251	0.354751	0.6925842041850384	0	NA	3897	1
cg20643967	3	64010324	-0.260997	0.256144	0.308228426081519	0	NA	3897	1
cg20644067	16	70897081	0.291104	0.294687	0.32323035937611266	0	NA	3895	1
cg20644179	14	100765878	0.122747	0.404699	0.7616578695462121	0	NA	3895	1
cg20644246	5	102058965	0.106744	0.24241	0.6596873471733615	0	NA	3896	1
cg20644338	20	21115727	0.191971	0.327474	0.5577293416996195	0	NA	3897	1
cg20644402	11	74424521	-0.281947	0.250394	0.26015984624273025	0	NA	3894	1
cg20644745	4	74519591	0.576907	0.475501	0.22502990296618014	0	NA	3893	1
cg20644816	14	92227097	-0.312256	0.4031	0.4385544436134817	0	NA	3893	1
cg20644902	10	5848108	0.389715	0.229197	0.08906520830835335	0	NA	3892	1
cg20644928	5	168418639	-0.489496	0.331428	0.13969436667478588	0	NA	3895	1
cg20645309	10	62111146	0.0238574	0.150565	0.8741002507039757	0	NA	3888	1
cg20645333	15	77958797	-0.162385	0.191024	0.39528259475214533	0	NA	3895	1
cg20645466	16	87079011	-0.124324	0.16981	0.4640856135897096	0	NA	3894	1
cg20645592	1	243488793	-0.24460699999999996	0.337214	0.4682212878754916	0	NA	3844	1
cg20645615	8	67351485	0.660666	0.948604	0.4861399687095782	0	NA	3895	1
cg20645656	2	27943136	0.471399	0.358471	0.1885008694422802	0	NA	3897	1
cg20645689	18	57811915	-0.066836	0.0935652	0.4750259823081672	0	NA	3881	1
cg20645969	8	124043158	-0.199397	0.284597	0.4835343814028223	0	NA	3896	1
cg20646016	4	25361631	-0.102445	0.23420200000000002	0.6618056641155903	0	NA	3889	1
cg20646044	1	212401977	-0.365418	0.176817	0.038767600690158006	0	NA	3891	1
cg20646141	1	145433673	0.187015	0.322296	0.5617402952706714	0	NA	3896	1
cg20646219	17	38490228	-0.196969	0.339042	0.5612690830828515	0	NA	3890	1
cg20646317	12	50794494	0.890052	1.02784	0.3865208088336917	0	NA	3894	1
cg20646420	15	101897181	0.313771	0.302208	0.2991482218902903	0	NA	3894	1
cg20646438	6	134208883	0.0283035	0.0908988	0.7555165090805555	0	NA	3888	1
cg20646733	5	88876371	0.213999	0.329712	0.516307182949769	0	NA	3897	1
cg20646739	2	235363619	0.275102	0.214987	0.2006782640731549	0	NA	3894	1
cg20646757	16	2039105	0.0161336	0.12484	0.8971723197542277	0	NA	3897	1
cg20646774	11	12943214	-0.17255	0.325984	0.5965831665456084	0	NA	3895	1
cg20646778	8	102155914	0.296079	0.360648	0.4116668132724385	0	NA	3896	1
cg20646907	5	154799021	-0.0985501	0.129098	0.4452401810663116	0	NA	3895	1
cg20646931	16	19135067	0.15219	0.272459	0.5764487639760674	0	NA	3895	1
cg20647087	3	45709608	0.258883	0.288458	0.3694670675327345	0	NA	3897	1
cg20647096	19	39071057	0.174333	0.196501	0.37497859376890486	0	NA	3897	1
cg20647153	16	3002717	0.169901	0.314318	0.588825674116101	0	NA	3895	1
cg20647285	12	122287782	0.513786	0.291111	0.07757815080449636	0	NA	3897	1
cg20647386	8	120981885	0.57482	0.295016	0.051362732672321484	0	NA	3830	1
cg20647397	6	33311799	0.08597599999999998	0.576035	0.8813525646066598	0	NA	3895	1
cg20647560	12	69735328	-0.217639	0.300022	0.46820045629503493	0	NA	3897	1
cg20647744	5	55594466	0.12526	0.357292	0.72590226468087	0	NA	3896	1
cg20647800	5	71075113	-0.160386	0.225892	0.4776967790529963	0	NA	3897	1
cg20647897	6	133760689	-0.246755	0.23436	0.2923919973179721	0	NA	3896	1
cg20647939	22	44802027	0.10328	0.4077	0.80001822069316475	0	NA	3897	1
cg20647975	11	28699290	-0.228613	0.254173	0.3684191019304606	0	NA	3892	1
cg20647983	8	145910085	0.0827037	0.64426	0.8978561174362699	0	NA	3894	1
cg20648304	2	118311417	-0.098987	0.144448	0.4931686712981891	0	NA	3893	1
cg20648350	22	40730728	-0.354891	0.231351	0.12503117767204508	0	NA	3896	1
cg20648497	15	77365034	0.117647	0.312533	0.7065967641981503	0	NA	3849	1
cg20648530	21	16251487	-0.220522	0.202217	0.27548345768394594	0	NA	3883	1
cg20648539	1	33787072	-0.0684038	0.310185	0.8254616695461208	0	NA	3894	1
cg20648632	6	88182161	0.113655	0.0977078	0.24474302346549	0	NA	3897	1
cg20648654	17	27456724	-0.254576	0.328548	0.4384272529248296	0	NA	3897	1
cg20648668	17	17279942	0.0644882	0.295193	0.8270698310140893	0	NA	3896	1
cg20648770	8	125740532	0.262821	0.240899	0.2752725337134601	0	NA	3855	1
cg20648837	6	22056238	0.255173	0.181889	0.16064514926955226	0	NA	3896	1
cg20648992	6	110299438	0.112941	0.481194	0.8144338962101851	0	NA	3887	1
cg20649008	1	168973000	0.154901	0.217598	0.4765466704844265	0	NA	3891	1
cg20649018	21	35190531	-0.23488799999999999	0.327549	0.47330747550004626	0	NA	3897	1
cg20649073	11	78619203	0.303312	0.185754	0.10249649260640671	0	NA	3896	1
cg20649238	9	90496427	-0.046875	0.173248	0.7867249303172023	0	NA	3896	1
cg20649656	12	50441815	0.363142	0.239216	0.12900163511712	0	NA	3894	1
cg20650153	5	32307818	0.0799795	0.106	0.4505348889052563	0	NA	3893	1
cg20650194	1	235752331	-0.640109	0.307975	0.037668421208915046	0	NA	3897	1
cg20650199	12	626988	-0.00556162	0.189001	0.9765245136547888	0	NA	3894	1
cg20650240	11	76797206	-0.231249	0.317499	0.4664020543495259	0	NA	3894	1
cg20650244	16	22178036	0.256163	0.347574	0.4611206662276215	0	NA	3894	1
cg20650266	5	9739279	0.0494866	0.150427	0.7421751990219727	0	NA	3897	1
cg20650366	15	96811889	0.025929400000000002	0.0763535	0.7341602304095697	0	NA	3897	1
cg20650371	3	149801562	-0.176825	0.113963	0.12075794383959572	0	NA	3894	1
cg20650464	20	42135686	0.00982022	0.151456	0.9483023763229061	0	NA	3893	1
cg20650470	8	127780950	0.215639	0.324645	0.5065430134872482	0	NA	3895	1
cg20650505	1	46528704	-0.0252871	0.17708	0.8864477981155572	0	NA	3896	1
cg20650539	6	107363798	-0.0530592	0.24250999999999998	0.826812232913803	0	NA	3894	1
cg20650602	1	108613696	-0.0157865	0.202374	0.9378228330939186	0	NA	3894	1
cg20650604	2	162016459	0.372433	0.752452	0.6206289583678495	0	NA	3895	1
cg20650753	9	131170785	-0.126819	0.125638	0.3127828277770412	0	NA	3893	1
cg20650784	16	72087411	-0.16038900000000003	0.195046	0.4108983754767632	0	NA	3896	1
cg20650823	14	102946182	-0.06418	0.196256	0.7436513598505996	0	NA	3897	1
cg20651000	6	128743815	-0.157585	0.177857	0.3756063232258145	0	NA	3862	1
cg20651541	6	139203756	-0.85016099999999994	0.311405	0.006331868804026628	0	NA	3896	1
cg20651998	16	84273439	0.034523	0.237693	0.8845198285612111	0	NA	3892	1
cg20652158	3	45965449	-0.209514	0.270887	0.4392638622929751	0	NA	3896	1
cg20652230	15	99672089	0.209588	0.303136	0.48931468160561264	0	NA	3897	1
cg20652414	8	42514218	-0.0983704	0.27172	0.7173306890813018	0	NA	3895	1
cg20652450	8	28193566	-0.34335	0.266845	0.1981981694377517	0	NA	3892	1
cg20652630	8	102801244	0.0037917499999999995	0.148389	0.9796140577683184	0	NA	3825	1
cg20652636	2	85656009	-0.0376318	0.05580969999999999	0.5001283569060546	0	NA	3897	1
cg20652681	1	53097272	-0.47209	0.354993	0.18356532264603687	0	NA	3895	1
cg20652749	8	11411795	-0.238953	0.390622	0.5407201300415037	0	NA	3896	1
cg20652790	3	50287901	0.4369449999999999	0.306232	0.1536251400680435	0	NA	3895	1
cg20652871	17	170770	0.0105722	0.11610899999999999	0.9274496073666217	0	NA	3895	1
cg20653098	6	13634425	0.0780302	0.2606	0.7646156576791826	0	NA	3893	1
cg20653134	8	38254473	-0.114477	0.373689	0.7593435216625963	0	NA	3897	1
cg20653255	14	36646406	0.0411989	0.123342	0.73836321159994045	0	NA	3896	1
cg20653319	1	222909600	0.124713	0.299027	0.6766325663829411	0	NA	3897	1
cg20653353	2	159853841	-0.209082	0.222412	0.3471836134080409	0	NA	3894	1
cg20653654	4	26932723	-0.183427	0.197742	0.3536111068392311	0	NA	3892	1
cg20653662	8	38099649	-0.265504	0.229006	0.24630306235417912	0	NA	3892	1
cg20653770	5	96454890	0.285864	0.302236	0.34423509195704244	0	NA	3894	1
cg20653999	19	12945496	-0.16464	0.171512	0.33708902057143963	0	NA	3896	1
cg20654171	3	156872615	0.0957833	0.18283	0.6003531813693799	0	NA	3889	1
cg20654277	7	137310290	0.0623816	0.351769	0.8592438216230098	0	NA	3895	1
cg20654300	12	4227390	-0.156581	0.451046	0.7284779971147272	0	NA	3896	1
cg20654317	20	30947335	-0.233893	1.10213	0.8319361324165252	0	NA	3896	1
cg20654385	4	170407921	-0.224067	0.200361	0.2634318684451379	0	NA	3892	1
cg20654471	8	128278515	-0.0159496	0.125736	0.8990591940850406	0	NA	3895	1
cg20654602	1	87596049	0.628825	0.284902	0.027302711195740716	0	NA	3896	1
cg20654632	2	188412311	0.22649	0.259235	0.38228925663343083	0	NA	3724	1
cg20654647	3	193341957	-0.338306	0.312179	0.27850122029566976	0	NA	3895	1
cg20654695	10	91444521	-0.193829	0.184671	0.29390624544183036	0	NA	3896	1
cg20654905	10	958522	0.424034	0.31162399999999996	0.1736011866571052	0	NA	3894	1
cg20654935	1	28261605	0.6242079999999999	0.746916	0.4033159364181038	0	NA	3896	1
cg20655008	17	3792687	-0.55636	0.304521	0.06769970372711429	0	NA	3896	1
cg20655035	2	106728287	0.3091	0.351889	0.3797256015260811	0	NA	3897	1
cg20655103	8	143792280	-0.20038	0.191958	0.2965436051641677	0	NA	3895	1
cg20655149	16	73104575	0.342216	0.921609	0.7103958528731436	0	NA	3893	1
cg20655237	11	16403897	-0.38058	0.186155	0.04091154564978962	0	NA	3862	1
cg20655302	4	128702723	0.282984	0.210641	0.17912884306505186	0	NA	3896	1
cg20655309	1	229750304	-0.516263	0.387988	0.18331542955768	0	NA	3897	1
cg20655440	13	86240791	0.134058	0.21506800000000004	0.5330687152101541	0	NA	3895	1
cg20655600	10	128260161	-0.155753	0.134188	0.2457609253824029	0	NA	3896	1
cg20655610	12	64598466	0.0296675	0.31467	0.9248856957745007	0	NA	3895	1
cg20655637	3	184095196	0.0534877	0.319011	0.8668450549332228	0	NA	3895	1
cg20655668	5	121457673	-0.32730300000000007	0.280851	0.2438582055455514	0	NA	3893	1
cg20655802	21	45237861	-0.0342959	0.209484	0.8699546557206901	0	NA	3897	1
cg20655897	4	6557840	-0.101496	0.112661	0.36764288310803533	0	NA	3897	1
cg20655980	19	36319718	0.373445	0.317645	0.23972764858559922	0	NA	3881	1
cg20656102	16	85932021	-0.401208	0.274004	0.14312800271139206	0	NA	3895	1
cg20656136	9	77357904	-0.21204000000000003	0.301447	0.4818020005916868	0	NA	3890	1
cg20656182	13	112082093	0.18921599999999997	0.148696	0.2031947121848857	0	NA	3895	1
cg20656503	10	111233205	0.186168	0.22133	0.40027334598329073	0	NA	3897	1
cg20656604	6	41800452	0.39146	0.171046	0.022101201654049853	0	NA	3871	1
cg20656767	1	205431521	0.354386	0.191615	0.06439012192089909	0	NA	3897	1
cg20656803	5	175823685	-0.195199	0.24040400000000003	0.41681322796819853	0	NA	3895	1
cg20656900	10	31673196	-0.0631521	0.285733	0.8250785161914881	0	NA	3890	1
cg20656951	1	172915972	0.0853086	0.257609	0.7405271404602671	0	NA	3896	1
cg20656988	1	96402158	0.160412	0.146891	0.274812071870066	0	NA	3842	1
cg20657057	12	64476915	0.216141	0.276982	0.4351889342021346	0	NA	3896	1
cg20657272	7	22386003	8.34143e-4	0.237552	0.9971983041460494	0	NA	3896	1
cg20657440	11	64575112	-0.0825272	0.358251	0.8178109570773622	0	NA	3863	1
cg20657557	3	31964526	-0.203193	0.174124	0.24323288573140053	0	NA	3891	1
cg20657642	7	25844834	0.154389	0.206175	0.4539626730202428	0	NA	3891	1
cg20657667	1	12079210	1.12971	0.834636	0.17588440860318025	0	NA	3847	1
cg20657678	4	7168559	-0.263233	0.333495	0.42992723126898075	0	NA	3894	1
cg20657688	1	161977137	-0.602421	0.273023	0.027350098848679477	0	NA	3890	1
cg20657773	8	141116193	0.017483	0.232605	0.9400860134091734	0	NA	3896	1
cg20657811	2	235131909	0.500985	0.3209040000000001	0.11848415818882123	0	NA	3893	1
cg20657843	5	22640549	0.036209	0.183986	0.8439816895809457	0	NA	3896	1
cg20657858	13	46645770	0.112838	0.323377	0.7271370718006863	0	NA	3891	1
cg20657872	16	26732730	0.0149835	0.264163	0.9547677153264332	0	NA	3883	1
cg20658027	2	135398210	0.171612	0.139449	0.21845624279892104	0	NA	3888	1
cg20658081	5	175293550	0.00854248	0.0740909	0.9082094861310481	0	NA	3892	1
cg20658486	7	55241345	0.0216281	0.306415	0.9437285755983144	0	NA	3891	1
cg20658577	20	2642837	-0.7347529999999999	0.402903	0.0682053988591707	0	NA	3897	1
cg20658734	1	51983858	0.739563	1.62068	0.6481535389987582	0	NA	3897	1
cg20658853	9	16833340	-0.301984	0.2957	0.3071354081046825	0	NA	3897	1
cg20659026	22	42475791	-4.65103	1.73054	0.007196372720640927	0	NA	3858	1
cg20659146	6	29651421	-0.297821	0.330018	0.3668238949371015	0	NA	3896	1
cg20659188	5	72587548	0.0651396	0.126122	0.6055185981212022	0	NA	3895	1
cg20659194	10	93140987	0.0862395	0.126932	0.4968749721270533	0	NA	3887	1
cg20659236	2	224862982	0.285878	0.399675	0.4744384154705845	0	NA	3896	1
cg20659303	5	75629430	-0.211473	0.284992	0.4580683382848603	0	NA	3896	1
cg20659318	1	201463767	-0.0999851	0.417393	0.8106817181935725	0	NA	3897	1
cg20659405	12	791827	0.169354	0.192434	0.3788253036459209	0	NA	3894	1
cg20659411	3	179298752	0.18674	0.28617	0.5140469548726858	0	NA	3896	1
cg20659454	17	9354442	-0.00806912	0.257031	0.9749556711651175	0	NA	3835	1
cg20659547	10	72626485	0.260935	0.253079	0.3025212696898365	0	NA	3893	1
cg20659588	1	237963267	0.136684	0.127199	0.2825680971460053	0	NA	3825	1
cg20659764	17	25848004	0.0734108	0.139759	0.5993975479989493	0	NA	3894	1
cg20659967	20	22588572	0.0853774	0.102076	0.40292421806490164	0	NA	3896	1
cg20660040	15	68166155	-0.510054	0.333791	0.1264966564803849	0	NA	3897	1
cg20660103	5	74466000	-0.00794244	0.147916	0.957177679655772	0	NA	3777	1
cg20660120	8	110463399	-0.0642986	0.174759	0.7129274733878057	0	NA	3895	1
cg20660182	2	111877634	0.0187282	0.246676	0.9394809451406471	0	NA	3896	1
cg20660331	5	32545442	0.0621516	0.238107	0.7940741339607785	0	NA	3893	1
cg20660396	15	101725555	0.315156	0.22864399999999999	0.16808912176793483	0	NA	3887	1
cg20660424	22	43567051	0.0259048	0.166272	0.8761924607451816	0	NA	3892	1
cg20660425	3	167747513	0.297746	0.242276	0.2190891451376842	0	NA	3893	1
cg20660446	13	113862376	1.14108	0.670789	0.08892397803134952	0	NA	3897	1
cg20660663	15	46602254	-0.150991	0.110255	0.17085216493680758	0	NA	3895	1
cg20660808	5	179752614	0.188973	0.262615	0.47178246109328287	0	NA	3883	1
cg20660866	22	39535010	-0.24831399999999998	0.347242	0.47454503722351626	0	NA	3892	1
cg20661123	5	154351830	-0.112045	0.255097	0.6604984547465509	0	NA	3892	1
cg20661149	21	18891412	-0.392996	0.37807	0.29858180520410305	0	NA	3897	1
cg20661155	9	21802625	0.8445499999999999	0.849598	0.3201944528681529	0	NA	3836	1
cg20661182	4	140101180	0.0664209	0.164421	0.6862359042580021	0	NA	3896	1
cg20661196	2	167037577	-0.308856	0.18311	0.09165646825641252	0	NA	3895	1
cg20661235	1	54384236	0.604876	0.262973	0.021440013266730194	0	NA	3896	1
cg20661518	11	11953120	0.14888	0.217285	0.49322841555403474	0	NA	3895	1
cg20661523	5	96150454	0.0899081	0.336485	0.7893167595008881	0	NA	3897	1
cg20661534	3	108820219	-0.016921	0.171876	0.9215758611425219	0	NA	3894	1
cg20661548	12	52434680	0.307517	0.398359	0.4401384365322072	0	NA	3894	1
cg20661875	10	98967079	0.161933	0.330805	0.6244792977002516	0	NA	3893	1
cg20662001	1	160783508	-0.0403457	0.349892	0.9082001973414336	0	NA	3890	1
cg20662014	16	30418488	0.220662	0.417504	0.5971338393212451	0	NA	3848	1
cg20662273	1	221259207	-0.178024	0.263103	0.49863925133785697	0	NA	3892	1
cg20662285	6	122963554	0.00182517	0.176943	0.9917699533762407	0	NA	3893	1
cg20662476	13	26854891	-0.334075	0.257702	0.1948509044999828	0	NA	3896	1
cg20662717	20	61542163	-0.29268	0.167511	0.08059770294582906	0	NA	3897	1
cg20662748	18	67554721	-0.334978	0.270661	0.21585352308075062	0	NA	3893	1
cg20662753	1	151481457	-0.44214200000000003	0.222494	0.04689928037266945	0	NA	3895	1
cg20662757	1	117452711	0.565687	0.484489	0.24297011298714485	0	NA	3893	1
cg20662786	22	24911253	0.00396483	0.343545	0.9907918717517552	0	NA	3896	1
cg20662812	2	31043534	0.189457	0.182339	0.29878744595851997	0	NA	3871	1
cg20662827	8	59728218	0.109127	0.266222	0.6818721348505421	0	NA	3895	1
cg20662836	1	224716803	-0.170727	0.243234	0.4827388227797967	0	NA	3897	1
cg20662871	17	38599705	-1.14862	1.28734	0.3722627419361928	0	NA	3890	1
cg20663003	16	30195996	0.679187	0.772713	0.3794207318886478	0	NA	3866	1
cg20663120	12	96633723	-0.19327	0.321021	0.5471422924876153	0	NA	3897	1
cg20663141	7	50461750	0.0084539	0.286232	0.9764377995999285	0	NA	3897	1
cg20663203	12	6202393	0.260849	0.35388	0.46105457656048277	0	NA	3895	1
cg20663241	8	28197671	0.0553554	0.103175	0.5915995587913181	0	NA	3896	1
cg20663263	2	98910878	-0.097842	0.0884605	0.26870358691794655	0	NA	3895	1
cg20663289	12	79932546	0.022868	0.194574	0.9064412215441215	0	NA	3893	1
cg20663315	5	162418025	0.0209243	0.177654	0.9062410318964836	0	NA	3897	1
cg20663588	15	83360844	0.0862221	0.16752	0.6067645258226306	0	NA	3894	1
cg20663709	7	94043325	-0.0780009	0.306737	0.7992696403178599	0	NA	3896	1
cg20663747	7	120943005	-0.0889252	0.158061	0.5737069412708957	0	NA	3881	1
cg20663816	1	173986679	-0.157981	0.161507	0.3279911766299936	0	NA	3885	1
cg20663997	2	69871971	0.0226933	0.953897	0.9810200410691319	0	NA	3891	1
cg20664014	9	130897866	0.251142	0.338518	0.4581559881000267	0	NA	3892	1
cg20664117	16	1577916	-0.311095	0.387026	0.42150726440355857	0	NA	3895	1
cg20664194	16	22308731	0.126682	1.4005900000000002	0.9279303999535975	0	NA	3861	1
cg20664269	18	56021135	0.0358995	0.250445	0.8860194160395161	0	NA	3897	1
cg20664285	16	16181129	-0.120504	0.0898939	0.18007840959092195	0	NA	3894	1
cg20664451	12	104574644	0.202256	0.311981	0.5167935919204643	0	NA	3897	1
cg20664779	2	187439813	-0.0595312	0.182052	0.7436670709194784	0	NA	3894	1
cg20664809	14	100848244	0.459711	0.22922400000000004	0.044908564057719605	0	NA	3896	1
cg20664841	6	111058358	-0.0525907	0.297674	0.8597659325271811	0	NA	3896	1
cg20664849	5	169817932	0.459461	0.387743	0.2360321869997131	0	NA	3897	1
cg20664901	4	139929168	-0.250501	0.346744	0.47002530521748276	0	NA	3894	1
cg20664974	20	43025377	-0.0327486	0.0743006	0.659388045104321	0	NA	3896	1
cg20665093	5	149517092	-0.093625	0.370036	0.8002559088502157	0	NA	3894	1
cg20665134	19	42873728	0.334404	0.270117	0.21571722214134445	0	NA	3897	1
cg20665250	11	60228827	0.341391	0.250162	0.17235374657932268	0	NA	3894	1
cg20665356	14	68084190	-0.654715	0.33321	0.0494290538984897	0	NA	3894	1
cg20665393	1	235324750	3.0350799999999998	1.53233	0.047625368418846424	0	NA	3893	1
cg20665434	2	216455093	0.0945033	0.173818	0.5866540564155975	0	NA	3895	1
cg20665626	14	24041119	-0.0359901	0.329036	0.9129007531935807	0	NA	3897	1
cg20665689	2	171459720	0.397491	0.25327	0.11654643241928125	0	NA	3896	1
cg20665784	8	101743872	-0.192509	0.32812199999999997	0.5574055709512176	0	NA	3894	1
cg20666008	10	79789484	-1.02492	1.0091	0.30978306390896104	0	NA	3895	1
cg20666023	1	9267791	0.0243663	0.351829	0.9447857788869929	0	NA	3897	1
cg20666176	16	51391039	0.0390252	0.149737	0.7943817375575631	0	NA	3829	1
cg20666238	2	177715363	0.566582	0.365898	0.12150922919866623	0	NA	3896	1
cg20666470	10	11479346	-0.0441806	0.254217	0.86202980010019	0	NA	3895	1
cg20666472	3	79378522	0.0229365	0.154416	0.8819189338175364	0	NA	3895	1
cg20666546	12	56122407	-1.9477599999999997	1.20429	0.10580247110889465	0	NA	3850	1
cg20666791	1	96144934	0.537181	0.24263600000000002	0.02683306141323533	0	NA	3894	1
cg20666808	15	42571978	0.134459	0.192422	0.48469487323811805	0	NA	3893	1
cg20666926	20	57451088	-0.393811	0.270803	0.14588136987684502	0	NA	3895	1
cg20666940	22	47070492	0.089924	0.313009	0.7738911487559134	0	NA	3897	1
cg20666996	12	55113631	0.355957	0.300539	0.2362565922815843	0	NA	3896	1
cg20667036	15	37048076	0.305609	0.238566	0.200184900059613	0	NA	3895	1
cg20667087	10	130711137	0.432944	0.319323	0.17515695436756584	0	NA	3897	1
cg20667128	18	6018560	0.0950653	0.216031	0.6598980162408474	0	NA	3896	1
cg20667152	4	40407067	-0.235416	0.184556	0.20210391752671836	0	NA	3894	1
cg20667256	15	86369378	0.190562	0.194247	0.3265782889287088	0	NA	3895	1
cg20667479	1	14089347	-0.454812	0.322145	0.1580018287631939	0	NA	3896	1
cg20667514	17	46956991	-0.296896	0.206014	0.1495437858401727	0	NA	3896	1
cg20667570	14	50559902	-0.365656	0.24023800000000003	0.12799472560051225	0	NA	3867	1
cg20667686	11	126079437	-0.05782310000000001	0.30409	0.8491905944680387	0	NA	3895	1
cg20667843	2	11942922	0.220056	0.368176	0.5500451921439812	0	NA	3896	1
cg20667913	17	564900	0.216015	0.376431	0.5660691834121916	0	NA	3896	1
cg20668017	1	248794627	0.0920374	0.161711	0.5692560932036959	0	NA	3827	1
cg20668049	8	126843799	0.105335	0.122237	0.38883741877997763	0	NA	3896	1
cg20668249	4	10076009	-0.193312	0.159439	0.2253397285790299	0	NA	3875	1
cg20668526	11	122119737	0.240785	0.241384	0.31851290984784647	0	NA	3897	1
cg20668834	2	50924714	-0.0976384	0.112078	0.38366421773011633	0	NA	3896	1
cg20668870	10	76635990	0.025961999999999995	0.213446	0.9031899641934877	0	NA	3897	1
cg20669120	16	448943	0.137609	0.294502	0.6403138819114919	0	NA	3897	1
cg20669206	2	8727958	-0.21699200000000002	0.310742	0.4849878660085855	0	NA	3891	1
cg20669593	1	16333414	-0.20791299999999996	0.284607	0.46506832543898785	0	NA	3896	1
cg20669835	9	91199310	0.10753	0.336644	0.7494099081719336	0	NA	3894	1
cg20670020	10	134250521	-0.0149215	0.110857	0.8929270874217758	0	NA	3869	1
cg20670037	19	58639808	-0.319255	0.22602300000000003	0.15780602894658646	0	NA	3896	1
cg20670160	2	189156621	0.0696263	0.211741	0.7422859462533551	0	NA	3891	1
cg20670495	5	68327097	0.0212974	0.267008	0.9364256304305935	0	NA	3896	1
cg20670582	6	164132944	-0.290215	0.295035	0.3252812598457064	0	NA	3895	1
cg20670717	22	20156997	-0.36002	0.257339	0.1618097913622894	0	NA	3897	1
cg20670882	6	40244606	0.0408477	0.24536	0.8677786849891087	0	NA	3896	1
cg20670909	1	56891056	-0.732865	0.411621	0.0750045736789269	0	NA	3897	1
cg20671304	17	76768329	0.245052	0.263565	0.3524957429955575	0	NA	3895	1
cg20671506	9	100505352	-0.12482900000000001	0.0828659	0.13196511440249994	0	NA	3889	1
cg20671801	12	51041328	0.076207	0.280464	0.7858391810480454	0	NA	3896	1
cg20671944	11	8795815	0.131692	0.149673	0.37893257076932235	0	NA	3894	1
cg20672185	18	64811748	-0.357718	0.21373700000000004	0.09420210155514479	0	NA	3896	1
cg20672291	5	139606738	0.0281242	0.347351	0.9354676662788306	0	NA	3897	1
cg20672335	17	78478951	-0.0976111	0.0901594	0.2789636790433565	0	NA	3870	1
cg20672426	17	53851054	0.0903721	0.327402	0.7825266056357768	0	NA	3892	1
cg20672431	1	146676558	0.131234	0.22058	0.5518771088058207	0	NA	3891	1
cg20672592	1	103345183	-0.211039	0.165815	0.2031111386433733	0	NA	3875	1
cg20673068	3	194789137	-0.26877	0.321154	0.4026554014543657	0	NA	3889	1
cg20673165	16	14299674	-0.263849	0.298782	0.3771919798156586	0	NA	3896	1
cg20673358	3	55020495	-0.199776	0.20437	0.3283112060204693	0	NA	3895	1
cg20673407	10	31040939	0.013546600000000002	0.0251752	0.5905128145346529	0	NA	3892	1
cg20673652	10	8126649	-0.00878622	0.278158	0.9748012867045791	0	NA	3892	1
cg20673835	16	49577404	0.00453336	0.296626	0.9878063381217329	0	NA	3890	1
cg20673867	9	27353428	0.157686	0.122262	0.19714149149921684	0	NA	3893	1
cg20674073	4	2801717	-0.476385	0.298987	0.11108614756575742	0	NA	3897	1
cg20674142	16	26761798	0.027636499999999998	0.097559	0.7769623135487502	0	NA	3892	1
cg20674179	11	125382181	-0.175608	0.257281	0.49488914114584104	0	NA	3895	1
cg20674254	16	83029057	0.198	0.211744	0.34974118214868294	0	NA	3894	1
cg20674359	5	57614398	0.19493999999999997	0.218036	0.37128308125645715	0	NA	3896	1
cg20674708	16	81994373	-0.463714	0.301138	0.12359153637063043	0	NA	3896	1
cg20674727	11	116761492	-0.142074	0.320785	0.6578418477891492	0	NA	3896	1
cg20674738	1	26453892	-0.14742	0.358897	0.6812496127864384	0	NA	3896	1
cg20674790	1	168473483	-0.0292186	0.275931	0.9156688622565616	0	NA	3897	1
cg20674807	19	41815849	0.561435	1.23126	0.6484014019469087	0	NA	3896	1
cg20674818	17	34847929	0.605708	0.404283	0.13407409422580677	0	NA	3897	1
cg20674892	8	11432746	0.190207	0.230072	0.40839115964536	0	NA	3891	1
cg20675009	2	49255400	-0.0938235	0.326833	0.7740597749680972	0	NA	3892	1
cg20675030	20	47626567	0.109187	0.159708	0.4941858191060789	0	NA	3854	1
cg20675044	1	6550674	-0.495037	1.5314	0.7465000079428876	0	NA	3798	1
cg20675152	7	92456994	-0.0017365199999999999	0.317561	0.9956369466263345	0	NA	3895	1
cg20675175	12	106698941	-0.0198234	0.208096	0.9241076453952177	0	NA	3896	1
cg20675198	4	174449730	-0.224486	0.196749	0.25387967154889723	0	NA	3896	1
cg20675222	11	7725394	0.05013200000000001	0.0951103	0.5981288130336044	0	NA	3895	1
cg20675235	1	168312273	0.0303913	0.30303	0.9201129925826848	0	NA	3849	1
cg20675242	2	204268866	0.25286	0.256271	0.3237946969978266	0	NA	3895	1
cg20675253	5	125674894	0.0439543	0.121865	0.7183384823254649	0	NA	3892	1
cg20675262	1	172874951	0.0741648	0.321204	0.8173954018829297	0	NA	3897	1
cg20675274	11	3819355	0.150436	0.987955	0.8789739119434863	0	NA	3888	1
cg20675286	1	27772303	-0.235225	0.182313	0.19697214941796176	0	NA	3897	1
cg20675430	15	65665204	-0.650004	0.358634	0.06991763724857407	0	NA	3897	1
cg20675490	5	61940226	0.0458326	0.269791	0.8651030383093534	0	NA	3896	1
cg20675500	1	177940662	-0.023859799999999997	0.195551	0.9028885775481958	0	NA	3895	1
cg20675879	8	11659124	0.369064	0.345892	0.2859754443829161	0	NA	3897	1
cg20675931	11	45392818	-0.149706	0.849388	0.8600962787671029	0	NA	3893	1
cg20676004	8	97330925	0.695343	0.364832	0.05665973410620434	0	NA	3897	1
cg20676512	12	32278491	0.174788	0.274212	0.5238518102902527	0	NA	3893	1
cg20676559	3	71409993	5.73893e-4	0.127574	0.9964107198969494	0	NA	3887	1
cg20676561	4	24981863	0.16953	0.66136	0.7976918417200288	0	NA	3885	1
cg20676602	17	45402355	-0.0652096	0.108081	0.546282469973139	0	NA	3896	1
cg20676684	3	126820521	0.0549305	0.133868	0.6815614577597346	0	NA	3897	1
cg20676693	17	18203063	-0.477237	0.32250399999999996	0.1389302866757465	0	NA	3896	1
cg20676806	16	4585580	0.850741	0.260195	0.0010768879440441275	0	NA	3890	1
cg20676887	17	1696113	0.0436152	0.235244	0.8529120998401081	0	NA	3891	1
cg20676956	4	37642914	-0.159563	0.23355699999999996	0.4944889733481368	0	NA	3897	1
cg20677205	5	124071163	-0.22757299999999997	0.161886	0.15979515280354134	0	NA	3896	1
cg20677278	6	6886571	-0.121425	0.302254	0.6878815245256802	0	NA	3891	1
cg20677320	19	31141025	-0.142397	0.436341	0.7441645650535657	0	NA	3884	1
cg20677488	11	396065	-0.0442825	0.538774	0.9344946439787614	0	NA	3883	1
cg20677616	4	138970736	0.240793	0.36113	0.5049149010645881	0	NA	3897	1
cg20677627	16	5246141	0.060161	0.170639	0.7244160703508165	0	NA	3890	1
cg20677735	7	150142466	-0.295632	0.162572	0.06899261427329706	0	NA	3896	1
cg20677824	5	106724406	-0.072549	0.23307700000000003	0.755598234571084	0	NA	3896	1
cg20678053	11	71815017	-0.0205431	0.11232	0.8548780756694488	0	NA	3878	1
cg20678186	8	145715283	0.230476	0.245105	0.34705581536482516	0	NA	3897	1
cg20678302	8	61048786	0.0351104	0.132812	0.7915012563471812	0	NA	3897	1
cg20678385	22	48873154	-0.0413829	0.313028	0.8948245891161211	0	NA	3896	1
cg20678586	12	1476697	-0.0578005	0.30861	0.8514308925991282	0	NA	3897	1
cg20678604	17	59396204	0.163362	0.29749	0.5829132023119079	0	NA	3897	1
cg20678641	9	115142199	0.260322	1.28544	0.8395134529367679	0	NA	3778	1
cg20678703	12	127824948	0.0885908	0.258665	0.7319803527286108	0	NA	3891	1
cg20679096	3	112811576	-0.0354417	0.195858	0.8564020335290117	0	NA	3896	1
cg20679252	1	34285774	0.0375205	0.141069	0.7902602495825013	0	NA	3896	1
cg20679442	14	59790879	-0.131555	0.26319	0.6171820963212615	0	NA	3896	1
cg20679506	11	72869350	0.123873	0.280094	0.6583046179531232	0	NA	3884	1
cg20679561	14	23709476	0.0740575	0.25144	0.76835027859121	0	NA	3897	1
cg20679630	17	7487853	-0.121438	0.107253	0.25752624577177086	0	NA	3897	1
cg20679849	17	17133392	-0.423406	0.344232	0.2186964086317958	0	NA	3896	1
cg20680046	16	84013279	-0.0284571	0.132099	0.8294379105989546	0	NA	3893	1
cg20680164	5	178367115	0.0537645	0.177968	0.7625742596101731	0	NA	3890	1
cg20680167	7	44859032	0.0561585	0.246011	0.8194313874931078	0	NA	3894	1
cg20680174	3	120626715	0.125441	0.24311	0.6058652113653833	0	NA	3895	1
cg20680237	6	44225813	-0.0523938	0.246281	0.8315298285113675	0	NA	3897	1
cg20680290	7	81600391	-0.0839365	0.206676	0.6846500127962675	0	NA	3894	1
cg20680322	4	7039487	0.0590774	0.0882617	0.5032763493497459	0	NA	3888	1
cg20680773	20	48043901	0.43150799999999995	0.294865	0.14335558537418522	0	NA	3894	1
cg20680797	17	53835432	-0.0975169	0.324708	0.7639316852171623	0	NA	3897	1
cg20680807	14	27305151	0.23923599999999998	0.224652	0.28691295520561017	0	NA	3897	1
cg20680898	5	65127002	0.006974720000000001	0.320489	0.9826372132782868	0	NA	3896	1
cg20680906	3	51863672	-0.211053	0.141065	0.1346171559862478	0	NA	3897	1
cg20680907	15	38882031	0.413506	0.225852	0.06711971852496601	0	NA	3893	1
cg20681088	6	149915290	0.308121	0.269451	0.25282523126012746	0	NA	3895	1
cg20681094	12	23678699	0.354469	0.168192	0.03507201709777505	0	NA	3787	1
cg20681165	12	133325647	0.731424	0.316093	0.020670360380158764	0	NA	3891	1
cg20681223	2	16081832	1.10356	0.721717	0.1262456535578671	0	NA	3897	1
cg20681307	11	77920092	0.0813242	0.291108	0.7799678555162266	0	NA	3894	1
cg20681437	1	67395544	0.587651	0.645982	0.36297978500665945	0	NA	3894	1
cg20681490	6	23175909	-0.453343	0.166725	0.006545856538698391	0	NA	3891	1
cg20681671	1	211691705	-0.0145255	0.0844352	0.8634128961035143	0	NA	3897	1
cg20681708	19	46144302	-0.0215493	0.154119	0.8888002553767954	0	NA	3897	1
cg20681789	2	108741274	0.268193	0.19092	0.16009854552795297	0	NA	3897	1
cg20681913	14	32476020	-0.0982591	0.250412	0.6947702644914902	0	NA	3896	1
cg20681937	3	137988948	-0.147764	0.264235	0.5760154505348827	0	NA	3892	1
cg20682200	5	78203311	-0.149744	0.263434	0.5697424798932182	0	NA	3897	1
cg20682259	14	56215885	0.00163379	0.214192	0.9939140435870272	0	NA	3896	1
cg20682318	17	47938370	0.198206	0.325212	0.5422149031339623	0	NA	3897	1
cg20682650	1	172321196	0.398686	0.247357	0.10700899938330491	0	NA	3896	1
cg20682675	9	124329182	-1.04303	1.00283	0.2982996895145347	0	NA	3872	1
cg20682699	15	71433825	-0.0196227	0.187909	0.9168308057980353	0	NA	3894	1
cg20682754	4	177254388	-0.0401517	0.171582	0.8149781375060439	0	NA	3891	1
cg20682764	8	126763111	-0.0706144	0.189397	0.7092690136423985	0	NA	3890	1
cg20682769	9	89691979	-0.225198	0.23895999999999998	0.34598339821344004	0	NA	3886	1
cg20682816	22	26986914	-0.05367249999999999	0.252145	0.8314333312431391	0	NA	3895	1
cg20682842	14	75390357	0.0157857	0.0643465	0.8062060606255743	0	NA	3892	1
cg20682877	4	124861062	0.317222	0.244716	0.19487686419377478	0	NA	3894	1
cg20682905	5	145219900	0.0268878	0.297986	0.9281030497228572	0	NA	3896	1
cg20683035	10	5632835	-0.44709399999999994	0.299368	0.13531693373256828	0	NA	3897	1
cg20683075	21	40212003	0.317903	0.282147	0.25985738783282614	0	NA	3890	1
cg20683207	7	138583193	-0.427293	0.456023	0.34875917944098184	0	NA	3897	1
cg20683221	2	27357421	-0.700726	1.19589	0.5579123442508603	0	NA	3896	1
cg20683482	16	29002173	-0.355471	0.191905	0.06397874096072675	0	NA	3896	1
cg20683504	19	2670410	0.287423	0.347914	0.4087290354209631	0	NA	3895	1
cg20683558	14	96029438	-0.0903168	0.19525	0.6436725888650224	0	NA	3893	1
cg20683593	16	68027588	-0.0298018	1.45631	0.9836732999234545	0	NA	3894	1
cg20683770	20	50051779	0.167449	0.340334	0.6227096390548429	0	NA	3897	1
cg20683852	4	100644860	0.126732	0.360148	0.724921758000288	0	NA	3896	1
cg20683857	4	4388132	-0.12391299999999998	0.493248	0.8016452177380806	0	NA	3834	1
cg20683916	4	37676968	-0.43863800000000003	0.40462	0.27833201372376487	0	NA	3897	1
cg20683960	1	157272837	0.195753	0.168175	0.2444305180786257	0	NA	3894	1
cg20684062	7	20490659	-0.177057	0.298893	0.5535989229529856	0	NA	3894	1
cg20684112	2	70313574	-0.101305	1.45382	0.9444468155390634	0	NA	3897	1
cg20684222	16	54272961	-0.686572	0.243667	0.0048374238476741	0	NA	3896	1
cg20684253	16	24025476	-0.151275	0.740166	0.8380566921723527	0	NA	3892	1
cg20684264	3	31989171	0.19554999999999997	0.282837	0.4893219825506937	0	NA	3892	1
cg20684340	17	79102896	0.0118697	0.420438	0.9774773154335339	0	NA	3895	1
cg20684606	12	127174729	0.339389	0.235903	0.15024112195802866	0	NA	3897	1
cg20684672	6	40555840	-0.260999	0.658419	0.6918080522432365	0	NA	3892	1
cg20684727	17	41894025	-0.083065	0.344566	0.8094997966801956	0	NA	3891	1
cg20684783	14	75798448	-0.44587200000000005	0.200804	0.02638933099313556	0	NA	3897	1
cg20684796	4	3853085	0.0829037	0.104429	0.427267493462374	0	NA	3896	1
cg20684865	1	44889689	-0.394407	0.601893	0.5122890406463398	0	NA	3896	1
cg20684880	15	65053614	0.109675	0.157757	0.4869207034540077	0	NA	3891	1
cg20684948	20	20199812	0.43924100000000005	0.31052	0.15720526409352276	0	NA	3895	1
cg20684965	11	44128458	-0.235022	0.185493	0.2051507233224634	0	NA	3891	1
cg20684975	7	122739877	-0.0511685	0.132096	0.6984908696309664	0	NA	3870	1
cg20685054	20	44276739	0.238281	0.287144	0.40663432664570853	0	NA	3893	1
cg20685071	2	102798651	-0.217582	0.215799	0.31332854779459657	0	NA	3896	1
cg20685073	6	106923481	-0.148506	0.199188	0.4559350899103525	0	NA	3897	1
cg20685241	7	148909278	0.260385	0.267224	0.3298543766449659	0	NA	3896	1
cg20685276	6	52109654	0.503042	0.337199	0.13574494908454124	0	NA	3897	1
cg20685334	4	169718578	0.415777	0.212778	0.050696332999056834	0	NA	3896	1
cg20685792	6	150131069	-0.073506	0.29086	0.8004849615413246	0	NA	3882	1
cg20686010	16	89752919	0.16793499999999997	0.203032	0.40816019468668624	0	NA	3844	1
cg20686064	6	322964	-0.00548071	0.0966352	0.9547718570575598	0	NA	3887	1
cg20686096	11	69612188	0.0841268	0.14019	0.5484453872501811	0	NA	3897	1
cg20686164	2	118591022	0.31039	0.271025	0.25210772212978216	0	NA	3897	1
cg20686201	17	19553092	0.195767	0.168274	0.2446744111322508	0	NA	3894	1
cg20686257	18	59157414	0.0771085	0.147453	0.6010187063861858	0	NA	3729	1
cg20686408	8	125564574	0.190205	0.244213	0.43606879204890686	0	NA	3894	1
cg20686679	15	78390707	0.142513	0.315208	0.651179887500879	0	NA	3893	1
cg20686720	10	14033092	-0.227845	0.251531	0.3650244204403809	0	NA	3897	1
cg20686742	11	33843698	0.0703024	0.174075	0.6863136843735037	0	NA	3896	1
cg20686777	2	69327491	0.0464209	0.227508	0.8383216649396916	0	NA	3896	1
cg20686866	13	77565987	0.701313	0.658312	0.2867311038695779	0	NA	3897	1
cg20687048	6	21463053	-0.011652	0.161148	0.942358228345255	0	NA	3873	1
cg20687051	2	28534749	-0.0778309	0.147945	0.5988326503367218	0	NA	3796	1
cg20687094	14	93503809	0.206374	0.32531	0.5258251525823044	0	NA	3897	1
cg20687121	21	34528909	-0.09624659999999999	0.200224	0.6307335539556724	0	NA	3896	1
cg20687152	10	33507026	-0.00979368	0.272102	0.9712881963130586	0	NA	3895	1
cg20687183	6	139116531	0.0777591	0.202261	0.700645466100718	0	NA	3890	1
cg20687252	5	156802582	0.069603	0.266654	0.7940742703018312	0	NA	3896	1
cg20687262	10	7201610	0.217903	0.147345	0.1391770586293235	0	NA	3885	1
cg20687345	7	73774104	-0.27601	0.304443	0.36461492788194133	0	NA	3894	1
cg20687533	12	56106452	-0.145228	0.28446	0.609673711791458	0	NA	3894	1
cg20687651	8	40397616	0.243608	0.260371	0.3494694965559886	0	NA	3891	1
cg20687674	8	8528714	-0.12079	0.22142099999999998	0.5853946369506056	0	NA	3896	1
cg20687784	10	71904857	0.416613	0.233046	0.0738267312610007	0	NA	3894	1
cg20687848	16	87203817	0.0737987	0.296811	0.8036402731717402	0	NA	3894	1
cg20687924	8	88950581	0.193864	0.15421	0.20870191067235686	0	NA	3887	1
cg20687967	2	74276437	0.197857	0.281328	0.48187098644620235	0	NA	3891	1
cg20688271	9	34312976	0.280386	0.217388	0.19712177327594047	0	NA	3897	1
cg20688401	16	30385964	-0.286979	0.348511	0.41025602639724984	0	NA	3896	1
cg20688518	16	53089732	-1.76677	0.769721	0.021713751123576562	0	NA	3895	1
cg20688738	17	65256705	0.007484039999999999	0.285028	0.9790521847514746	0	NA	3896	1
cg20688899	7	132165527	-0.130901	0.236853	0.5804909827218119	0	NA	3890	1
cg20688951	17	78931690	-0.151027	0.36863	0.6820274451181285	0	NA	3897	1
cg20689034	22	29348161	0.131862	0.291173	0.6506461049968453	0	NA	3896	1
cg20689037	11	85879110	-0.0726438	0.319731	0.8202659981268123	0	NA	3895	1
cg20689043	11	112723191	-0.204378	0.320443	0.5236049876594855	0	NA	3872	1
cg20689160	5	73616492	0.256998	0.309796	0.40678097251630896	0	NA	3893	1
cg20689167	2	21268152	0.0795429	0.127229	0.5318432618681886	0	NA	3894	1
cg20689197	11	116381756	-0.0448613	0.107684	0.6769700201955829	0	NA	3896	1
cg20689267	16	90097761	-0.014375899999999999	0.314369	0.9635259450784643	0	NA	3897	1
cg20689531	1	33227221	-0.0437431	0.401344	0.91320920170675	0	NA	3895	1
cg20689541	17	55833446	-0.6792100000000001	0.397365	0.08739818631106966	0	NA	3897	1
cg20689554	18	42148526	-0.22411800000000004	0.326397	0.4923081401245224	0	NA	3896	1
cg20689584	7	28832621	0.149376	0.246535	0.544579964822134	0	NA	3896	1
cg20689626	8	17354128	-0.410206	0.821749	0.6176480103486108	0	NA	3892	1
cg20689681	5	35159949	-0.23091800000000004	0.290534	0.4267266934875535	0	NA	3894	1
cg20689823	4	105674006	0.133805	0.334478	0.6891261286163097	0	NA	3897	1
cg20690001	5	59000038	0.415233	0.316449	0.18946479033424135	0	NA	3895	1
cg20690128	6	111408581	-0.0368373	0.393568	0.9254282514807739	0	NA	3890	1
cg20690132	11	119218797	0.107305	0.175354	0.5405817070061625	0	NA	3896	1
cg20690235	10	75231355	-0.0828336	0.256951	0.7471715061782895	0	NA	3897	1
cg20690400	16	69819513	0.0781853	0.22872599999999998	0.7324791886044248	0	NA	3881	1
cg20690458	13	111174402	-0.277986	0.294356	0.34497188708868887	0	NA	3897	1
cg20690508	1	12557223	-0.218374	0.278346	0.4327224163185109	0	NA	3888	1
cg20690537	10	48501689	-0.0640412	0.300407	0.8311854360803823	0	NA	3896	1
cg20690768	12	50586089	-0.287956	0.204794	0.15970145429233412	0	NA	3896	1
cg20690809	15	101849400	-0.219107	0.255228	0.39062992071444064	0	NA	3896	1
cg20690915	13	109316812	-0.226885	0.3102559999999999	0.464606190869846	0	NA	3897	1
cg20690937	9	105281908	-0.0157559	0.137007	0.9084445724413469	0	NA	3867	1
cg20691057	2	109938249	-0.154881	0.294511	0.5989631976582482	0	NA	3896	1
cg20691156	4	38175608	-0.0757069	0.292236	0.795588308335849	0	NA	3895	1
cg20691168	21	22034917	0.0461088	0.090258	0.6094522099797444	0	NA	3895	1
cg20691282	1	908754	0.290064	0.306434	0.3438533311703061	0	NA	3890	1
cg20691333	17	29868213	-0.337469	0.313429	0.281614318512126	0	NA	3894	1
cg20691469	4	2691863	-0.374109	0.4675	0.42357572365119667	0	NA	3896	1
cg20691539	16	51051363	-0.0664846	0.15825	0.6743949770814899	0	NA	3895	1
cg20691648	9	33830490	-0.51242	0.22093899999999997	0.0203797129542034	0	NA	3873	1
cg20691781	11	78605139	0.554664	0.266942	0.03772367212728167	0	NA	3896	1
cg20691837	8	70990403	-0.026017999999999996	0.204229	0.8986268179994216	0	NA	3897	1
cg20691869	3	110064067	-0.272067	0.23522	0.24741575551022138	0	NA	3879	1
cg20692011	7	122526688	-0.769695	0.461512	0.09536176701438633	0	NA	3893	1
cg20692029	12	119726684	-0.565699	0.289699	0.05085361378912713	0	NA	3895	1
cg20692311	2	164734096	0.0367179	0.164792	0.8236805770020166	0	NA	3897	1
cg20692694	11	64396736	0.429675	0.302688	0.1557442650315609	0	NA	3890	1
cg20692780	5	70991094	0.0608528	0.355783	0.8641930303084128	0	NA	3897	1
cg20692836	21	31962601	-0.185153	0.164888	0.26147928540267756	0	NA	3879	1
cg20692845	3	181416497	0.146795	0.102815	0.1533613540772172	0	NA	3897	1
cg20692937	11	118396850	-0.222405	0.21159	0.29320669338893457	0	NA	3896	1
cg20693099	11	76912768	-0.0670974	0.304069	0.8253532494782914	0	NA	3881	1
cg20693104	2	109149722	-0.155153	0.138927	0.2640819224437849	0	NA	3897	1
cg20693126	16	27729708	-0.0426706	0.35104	0.9032516055329087	0	NA	3897	1
cg20693146	19	3926524	0.0762971	0.197995	0.6999791440511438	0	NA	3884	1
cg20693213	3	128311079	-0.0297794	0.22115	0.892883056569134	0	NA	3896	1
cg20693444	8	11247790	-0.350662	0.277651	0.20660369371791398	0	NA	3897	1
cg20693659	1	150736318	-0.592123	0.19672	0.0026126605425239847	0	NA	3896	1
cg20693929	15	101672921	0.0773837	0.320889	0.8094356791860815	0	NA	3893	1
cg20694105	11	76916283	0.361677	0.37113	0.3297938774034068	0	NA	3895	1
cg20694166	2	202724866	0.24831400000000003	0.22800100000000004	0.2761134432817709	0	NA	3895	1
cg20694170	2	88478458	0.311633	0.3154	0.3231250093906437	0	NA	3891	1
cg20694232	7	75177194	-0.073354	0.215801	0.7339205294044072	0	NA	3895	1
cg20694420	14	89165336	0.116783	0.33044	0.7237761003564229	0	NA	3894	1
cg20694685	8	38417053	-0.0653905	0.332553	0.844115671798433	0	NA	3896	1
cg20694716	16	47428319	0.0895642	0.160551	0.5769433089587617	0	NA	3852	1
cg20694863	12	27954830	0.168888	0.258991	0.5143367415362612	0	NA	3897	1
cg20695119	18	10559749	0.359478	0.312689	0.2502945242506878	0	NA	3896	1
cg20695147	10	121891560	-0.157942	0.16221	0.33021126447332233	0	NA	3897	1
cg20695230	8	121457597	0.125791	0.709932	0.8593611982321967	0	NA	3888	1
cg20695447	7	25429249	-0.0888073	0.42594	0.8348407638541979	0	NA	3894	1
cg20695465	6	138020469	-0.310514	0.769016	0.6863738167889737	0	NA	3894	1
cg20695515	20	61605688	-0.338001	0.175078	0.05353578033616619	0	NA	3897	1
cg20695627	2	48573478	0.0726125	0.169569	0.6684924041390454	0	NA	3894	1
cg20695730	5	178644364	-0.249206	0.234054	0.2869948721443926	0	NA	3897	1
cg20695803	20	42166344	-0.0809938	0.206947	0.6955203619730964	0	NA	3897	1
cg20696080	19	49864879	-0.318175	0.38559	0.409278469272246	0	NA	3897	1
cg20696089	21	47666843	0.098517	0.321007	0.7589196036024274	0	NA	3890	1
cg20696345	2	20811383	-0.0258553	0.0857032	0.762892825828588	0	NA	3895	1
cg20696372	18	57110349	0.106206	0.20967	0.6124784260872542	0	NA	3895	1
cg20696463	16	54277492	0.0347283	0.187428	0.8530025607609565	0	NA	3896	1
cg20696578	20	37202274	0.366507	0.29516	0.21433873173683035	0	NA	3896	1
cg20696584	17	1519677	0.180718	0.377217	0.6318800583789086	0	NA	3897	1
cg20696698	1	15379308	0.3338	0.283243	0.23859997056399984	0	NA	3896	1
cg20696730	11	107590464	-0.0368766	0.111397	0.7406160541776463	0	NA	3883	1
cg20696765	11	122666630	0.121676	0.349807	0.7279622088122805	0	NA	3895	1
cg20696806	4	72120167	-0.052582000000000004	0.150363	0.7265635596658561	0	NA	3810	1
cg20696954	11	46615578	-0.372223	0.848798	0.6610024582673371	0	NA	3892	1
cg20696986	1	49297435	0.0414523	0.147437	0.7785933371366673	0	NA	3734	1
cg20697236	3	129627115	0.52136	0.249148	0.036387424374395974	0	NA	3897	1
cg20697297	11	120644804	-0.254507	0.243761	0.2964464517025258	0	NA	3896	1
cg20697399	16	49956163	0.079496	0.202125	0.694097050485559	0	NA	3896	1
cg20697405	11	118306049	-0.178463	0.329955	0.5885966904883442	0	NA	3853	1
cg20697409	7	22398936	0.139851	0.362759	0.699851884647074	0	NA	3895	1
cg20697717	1	173008590	0.460738	0.288998	0.1108777752146451	0	NA	3897	1
cg20697791	4	37070281	0.00164787	0.0916999	0.9856625877519293	0	NA	3894	1
cg20697818	7	33225797	-0.0930845	0.227499	0.6824189916644585	0	NA	3894	1
cg20697992	7	100143398	-0.243704	0.262029	0.35233743476112617	0	NA	3897	1
cg20698035	5	38298113	-0.119112	0.0877056	0.17443548353605062	0	NA	3896	1
cg20698120	1	54925398	-0.294346	0.24500799999999998	0.22960653838608697	0	NA	3897	1
cg20698127	13	52519330	0.181788	0.168058	0.279386748716747	0	NA	3896	1
cg20698159	2	165209492	0.0692903	0.148904	0.641691299345063	0	NA	3826	1
cg20698200	2	204805097	-0.330103	0.231602	0.15406966502558403	0	NA	3894	1
cg20698237	2	206868509	0.237426	0.280985	0.398123407241651	0	NA	3888	1
cg20698243	19	55461004	0.239052	0.279396	0.39221752048001024	0	NA	3895	1
cg20698277	11	7506811	0.193232	0.230628	0.4021141489708432	0	NA	3895	1
cg20698424	9	100391036	0.163906	0.253902	0.5185719399682707	0	NA	3884	1
cg20698576	11	119544014	-0.719444	0.362335	0.047080325383002504	0	NA	3897	1
cg20698850	9	120309401	0.906079	0.557837	0.1043177778445596	0	NA	3895	1
cg20698945	17	38495601	0.21860500000000002	0.428182	0.6096716255590726	0	NA	3897	1
cg20699027	3	158434845	0.562154	0.278313	0.04339764900331683	0	NA	3897	1
cg20699102	2	45902375	0.066500600000000007	0.205841	0.7466438920286571	0	NA	3897	1
cg20699204	18	12622286	-0.0704546	0.158441	0.6565553304684453	0	NA	3792	1
cg20699333	7	23709045	-0.208969	0.197117	0.28908695021815106	0	NA	3896	1
cg20699466	10	94405020	-0.239211	0.253812	0.34595044165655636	0	NA	3894	1
cg20699522	6	16956851	-0.19346	0.17152000000000003	0.25935577109099767	0	NA	3896	1
cg20699573	4	163660408	0.0428429	0.141201	0.7615714648353024	0	NA	3872	1
cg20699585	2	150016903	-0.271636	0.37139	0.464532639066975	0	NA	3897	1
cg20699631	6	13815247	-1.33016	0.820002	0.10477286462172612	0	NA	3896	1
cg20699718	3	139415184	-0.65582	0.321268	0.04121618401734146	0	NA	3896	1
cg20699740	1	54514170	0.0267201	0.180439	0.8822766026692678	0	NA	3893	1
cg20700099	15	65748384	0.180236	0.24693599999999996	0.4654577150706721	0	NA	3893	1
cg20700171	6	46729036	-0.20950199999999997	0.298383	0.4826015552285404	0	NA	3896	1
cg20700279	6	35227187	0.259977	0.722971	0.7191497715733117	0	NA	3894	1
cg20700458	1	210058185	-0.138081	0.206439	0.5035779573271983	0	NA	3897	1
cg20700512	13	111071883	-0.09642899999999999	0.101275	0.3410208706129708	0	NA	3892	1
cg20700584	12	54559174	-0.401734	0.241025	0.09555951985530826	0	NA	3894	1
cg20700647	9	37010223	-0.309951	0.208614	0.13734177249812143	0	NA	3897	1
cg20700729	19	40877379	0.41974	0.282151	0.13684502973706192	0	NA	3894	1
cg20700917	15	82467208	0.769136	0.314683	0.014518934963017914	0	NA	3893	1
cg20701025	8	6481431	-0.147031	0.22509300000000002	0.5136266274483162	0	NA	3892	1
cg20701041	13	37425284	-0.428756	0.290784	0.14035165141349662	0	NA	3896	1
cg20701299	2	66688919	0.152071	0.269153	0.5720748887388973	0	NA	3897	1
cg20701305	4	26875055	-0.183724	0.135722	0.17583886067695473	0	NA	3894	1
cg20701342	13	26312201	-1.08393	0.684562	0.11333214336213551	0	NA	3891	1
cg20701352	3	194275306	-0.199792	0.329418	0.5441828166084708	0	NA	3896	1
cg20701451	2	202945107	-0.298364	0.234392	0.20304380396691182	0	NA	3894	1
cg20701471	8	62205240	0.196186	0.160201	0.22071689610652123	0	NA	3894	1
cg20701535	16	85060307	0.204153	0.333072	0.5399163144926109	0	NA	3897	1
cg20701646	11	31833953	0.195895	0.221642	0.376785185074132	0	NA	3709	1
cg20701675	2	228647704	0.120948	0.185172	0.5136494567686049	0	NA	3896	1
cg20701676	2	64782942	-0.32012	0.325114	0.32480131060066775	0	NA	3897	1
cg20701730	3	45253935	-0.147983	0.143077	0.30100097076681537	0	NA	3860	1
cg20701974	10	12784811	-0.161782	0.189713	0.3937855625206143	0	NA	3895	1
cg20701996	16	3051289	0.368502	0.275424	0.18091456019493726	0	NA	3894	1
cg20702072	8	87334470	0.0108954	0.293422	0.9703796097623874	0	NA	3896	1
cg20702283	16	84842388	0.250363	0.2318	0.2801056812195646	0	NA	3894	1
cg20702420	6	25961889	-0.0410751	0.129934	0.7519093009469988	0	NA	3893	1
cg20702483	2	203738134	0.123801	0.167652	0.46024690811232005	0	NA	3834	1
cg20702642	16	1637288	-0.308229	0.286216	0.28152027621378206	0	NA	3887	1
cg20702669	16	58718721	0.457255	0.687408	0.5059307689811244	0	NA	3894	1
cg20702762	11	45130090	0.494169	0.3329	0.13769308657723647	0	NA	3897	1
cg20702870	4	7054100	0.412946	0.24167999999999998	0.08751620899466055	0	NA	3894	1
cg20703037	11	68314229	0.0357714	0.347249	0.9179521076274576	0	NA	3897	1
cg20703202	4	3137971	-0.0801012	0.17112	0.6397133801467767	0	NA	3860	1
cg20703271	15	42114435	-0.400659	0.361008	0.2670705086821738	0	NA	3897	1
cg20703481	12	76531913	-0.322256	0.324065	0.32001951236266873	0	NA	3897	1
cg20703530	1	8273977	0.0273833	0.13832	0.8430680288831116	0	NA	3879	1
cg20703600	22	28152031	-0.0192861	0.210558	0.9270196732704402	0	NA	3896	1
cg20703808	8	41122352	3.44377e-4	0.31994199999999995	0.9991411785938142	0	NA	3897	1
cg20703811	16	88750576	-0.121796	0.272561	0.6549777584585492	0	NA	3893	1
cg20703876	8	17509306	0.0624108	0.214336	0.7709120753531403	0	NA	3893	1
cg20703878	3	113350168	0.164352	0.274588	0.549479438071288	0	NA	3893	1
cg20703932	14	22963287	-0.238311	0.206178	0.24774220236484226	0	NA	3896	1
cg20703957	3	125901525	0.140021	0.296427	0.6366680633016142	0	NA	3889	1
cg20703974	1	68299662	-0.191568	0.159583	0.22997292032948538	0	NA	3894	1
cg20704005	8	133199549	0.16063	0.179638	0.37122174030436794	0	NA	3894	1
cg20704089	3	14435561	-0.0848233	0.252121	0.7365399550028697	0	NA	3897	1
cg20704394	7	104992726	0.250041	0.609168	0.6814662494139345	0	NA	3894	1
cg20704470	21	34223099	0.0360875	0.164848	0.8267172062805701	0	NA	3893	1
cg20704823	10	60578917	0.013978500000000001	0.20523	0.9456969657152466	0	NA	3897	1
cg20704848	21	33670510	0.683306	0.24044000000000001	0.004484581072874666	0	NA	3897	1
cg20705070	14	89737421	-0.0195238	0.219949	0.9292685761937484	0	NA	3897	1
cg20705168	2	15834519	-0.006124379999999999	0.273989	0.98216665137260994	0	NA	3897	1
cg20705214	1	94079704	0.24304400000000004	0.312346	0.43649576224230796	0	NA	3892	1
cg20705287	8	118894213	0.0368262	0.143225	0.7970851254155584	0	NA	3894	1
cg20705306	20	43367918	0.252913	0.328831	0.4418175610943057	0	NA	3895	1
cg20705518	15	93447450	0.05320500000000001	0.898915	0.9528023506819128	0	NA	3891	1
cg20705594	20	55789731	-0.322031	0.288044	0.2635702435363338	0	NA	3897	1
cg20705669	3	64601955	-0.141067	0.202055	0.48507626836053697	0	NA	3896	1
cg20705717	2	46119825	-0.163979	0.290338	0.572218950277643	0	NA	3890	1
cg20705844	4	102275803	0.3746300000000001	0.198622	0.059275344582254454	0	NA	3897	1
cg20705966	15	90601766	0.00135163	0.32731800000000005	0.9967052174216446	0	NA	3894	1
cg20706070	6	112035786	0.289819	0.212578	0.1727710697078783	0	NA	3895	1
cg20706143	2	48729493	-0.0662478	0.241474	0.7838175470328432	0	NA	3897	1
cg20706162	11	73164901	0.454016	0.241493	0.060102908639560984	0	NA	3895	1
cg20706218	5	54420186	0.0634233	0.215884	0.7689228383162767	0	NA	3882	1
cg20706446	11	7483080	-0.212991	0.235712	0.3662038578529657	0	NA	3881	1
cg20706625	19	3708205	0.313627	0.168613	0.06287980361108493	0	NA	3897	1
cg20706636	1	116948682	0.09403	0.415214	0.8208424723653209	0	NA	3897	1
cg20706651	10	101006760	0.104638	0.128662	0.41605857190256545	0	NA	3896	1
cg20706691	11	45167993	-0.153845	1.00438	0.8782609838399253	0	NA	3896	1
cg20706780	6	136394016	-0.0146689	0.167859	0.9303629289459119	0	NA	3876	1
cg20706835	4	16039886	0.0765396	0.239032	0.7488117964616123	0	NA	3897	1
cg20706837	17	75538999	0.379512	0.668946	0.5704911501931289	0	NA	3896	1
cg20707086	19	16869940	-0.162445	0.10809400000000001	0.13288743592030208	0	NA	3896	1
cg20707322	3	154694767	-0.11221199999999999	0.207102	0.5879425309334882	0	NA	3896	1
cg20707501	5	175124153	0.0360672	0.290313	0.9011287624197905	0	NA	3896	1
cg20707507	2	38663934	-0.137473	0.16850500000000002	0.41459205689709716	0	NA	3895	1
cg20707512	6	32904957	-0.00555073	0.259193	0.9829142636373619	0	NA	3896	1
cg20707527	8	105343122	-0.0290422	0.0311998	0.3519333806758332	0	NA	3894	1
cg20707568	14	65508118	0.24041299999999996	0.231057	0.2981112985887671	0	NA	3889	1
cg20707670	4	185085423	0.138166	0.298262	0.6431944835955459	0	NA	3893	1
cg20707758	4	79670416	-0.0038957	0.164245	0.9810768823394456	0	NA	3875	1
cg20707889	2	159591429	0.120389	0.301535	0.6897061918814322	0	NA	3897	1
cg20707892	3	184879277	0.584903	0.242033	0.015665146275367817	0	NA	3890	1
cg20707969	12	131468251	-0.184434	0.219841	0.4015014701476826	0	NA	3894	1
cg20708037	1	22559911	0.174779	0.232449	0.45210965378170354	0	NA	3894	1
cg20708125	1	42103274	0.407517	0.277938	0.1425895907848391	0	NA	3894	1
cg20708254	11	84029797	-0.358776	0.164435	0.02911903577239218	0	NA	3895	1
cg20708273	5	138084374	0.379436	0.282805	0.1796972653507112	0	NA	3893	1
cg20708329	3	10013262	-0.342576	0.350081	0.32779639138969	0	NA	3896	1
cg20708537	19	17938796	0.306977	0.18395	0.09515568636089265	0	NA	3897	1
cg20708610	12	117336627	-0.224728	0.147583	0.12782806955552878	0	NA	3881	1
cg20708621	8	71521793	-0.576442	0.251716	0.022018470343749163	0	NA	3893	1
cg20708712	10	129014783	-0.60274	0.319095	0.05890461859421267	0	NA	3895	1
cg20708782	1	153971125	0.188269	0.338049	0.5775765290818935	0	NA	3897	1
cg20709037	18	73258975	0.17663	0.132137	0.18131447273558263	0	NA	3891	1
cg20709092	1	77998554	0.340637	0.234653	0.14659542444591853	0	NA	3897	1
cg20709165	8	27215022	-0.0340371	0.407	0.9333512195345458	0	NA	3884	1
cg20709371	14	95077254	-0.18076	0.174637	0.3006402850341016	0	NA	3896	1
cg20709373	7	128322280	-0.255282	0.204829	0.21264779688628924	0	NA	3896	1
cg20709417	13	53190641	-0.216458	0.224743	0.33547944295211324	0	NA	3893	1
cg20709456	19	49087605	-0.24307999999999996	0.926682	0.793080752125293	0	NA	3891	1
cg20709627	12	17744107	0.090027	0.1403	0.5210842363552364	0	NA	3750	1
cg20709954	11	62781861	-0.0574238	0.287235	0.841543750747828	0	NA	3892	1
cg20710013	21	35899455	0.172512	0.11500299999999998	0.13359751020523175	0	NA	3897	1
cg20710083	9	90503828	-0.706171	0.270819	0.009119578393829325	0	NA	3896	1
cg20710386	8	10228431	-0.397575	0.776821	0.6087927814283791	0	NA	3858	1
cg20710480	4	42462320	0.175826	0.206831	0.39527226841388136	0	NA	3895	1
cg20710495	15	65034489	-0.136589	0.24966900000000003	0.5843235422409645	0	NA	3891	1
cg20710502	1	190445262	0.411423	0.518204	0.427230231209351	0	NA	3896	1
cg20710546	4	159132240	-0.0505172	0.195714	0.7963162591494697	0	NA	3894	1
cg20710879	1	209831529	0.186305	0.256409	0.46747528069120864	0	NA	3897	1
cg20710944	11	102068960	0.0411434	0.118917	0.7293546085455653	0	NA	3751	1
cg20711020	1	3741187	0.422708	0.388628	0.27673060809713956	0	NA	3897	1
cg20711051	1	36949696	0.234372	0.440867	0.5949919039964608	0	NA	3897	1
cg20711103	17	74808681	0.0831605	0.172931	0.6305958665021353	0	NA	3897	1
cg20711163	14	105591256	-0.278055	0.154468	0.07184775919631017	0	NA	3897	1
cg20711255	5	160658633	0.166538	0.129001	0.19670983582851626	0	NA	3828	1
cg20711274	15	97440396	-0.581052	0.418738	0.16525076795958787	0	NA	3895	1
cg20711299	1	234795910	-0.20152800000000004	0.110002	0.0669455481744674	0	NA	3896	1
cg20711382	14	65409762	0.464947	0.4806770000000001	0.33340641690674044	0	NA	3897	1
cg20711421	3	9803939	-0.17086200000000001	0.29197	0.5584105829764622	0	NA	3893	1
cg20711480	1	41169291	0.381098	0.199627	0.05625559302183059	0	NA	3893	1
cg20711556	15	43593472	0.41727500000000006	0.277216	0.13226387904913017	0	NA	3893	1
cg20711585	1	46330040	0.126939	0.192351	0.5092960669601772	0	NA	3893	1
cg20711616	14	56559468	-0.194813	0.295132	0.5091975581491766	0	NA	3896	1
cg20711914	1	154210287	-0.0171222	0.12968	0.8949572107003199	0	NA	3886	1
cg20711926	2	38338140	-0.0271835	0.177479	0.8782684735316889	0	NA	3896	1
cg20712379	14	73876660	0.00138184	0.217754	0.9949367570672544	0	NA	3896	1
cg20712532	1	24842156	-0.367203	0.227191	0.1060349965148012	0	NA	3886	1
cg20712569	9	18824402	0.094771	0.286933	0.7411811130270352	0	NA	3892	1
cg20712709	2	120189052	0.520808	0.4365609999999999	0.23287769195662977	0	NA	3896	1
cg20712742	11	57435205	0.132902	0.6877009999999999	0.8467588758521396	0	NA	3895	1
cg20712789	7	92075939	-0.127821	0.313387	0.6833694834545536	0	NA	3897	1
cg20712856	10	6238080	0.209779	0.306579	0.4938125379538401	0	NA	3897	1
cg20712946	1	39888404	0.164716	0.17146	0.3367195227286491	0	NA	3886	1
cg20713088	18	60088795	0.00291002	0.311078	0.9925361929609894	0	NA	3886	1
cg20713235	5	70750699	0.241638	0.187238	0.19686347112455796	0	NA	3895	1
cg20713319	1	145470406	0.234105	1.55593	0.880401822309939	0	NA	3897	1
cg20713355	7	70240784	0.0125316	0.115648	0.9137102481466624	0	NA	3858	1
cg20713367	14	68044022	0.371774	0.298112	0.2123626471925803	0	NA	3897	1
cg20713476	12	133187102	0.108159	0.0994942	0.27699770250596145	0	NA	3895	1
cg20713662	1	98515589	0.06124979999999999	0.138966	0.6593912046460468	0	NA	3887	1
cg20713691	2	136568871	0.0168868	0.22277999999999998	0.9395779447141256	0	NA	3896	1
cg20713769	10	123422781	0.0374088	0.108842	0.7310732614349491	0	NA	3893	1
cg20714264	1	90308431	0.116176	0.230734	0.6146084210205577	0	NA	3894	1
cg20714265	4	159152923	-0.07299	0.178188	0.6820821234059676	0	NA	3892	1
cg20714331	12	12869866	1.8947700000000003	1.12129	0.09106380741114349	0	NA	3891	1
cg20714339	10	76860279	0.249672	0.312691	0.424602216139142	0	NA	3897	1
cg20714458	3	138999616	0.044373	0.134408	0.7412967500470449	0	NA	3896	1
cg20714476	17	18032033	-0.263872	0.382606	0.49040153861919633	0	NA	3896	1
cg20714544	21	34330768	-0.345016	0.351806	0.3267409060758709	0	NA	3896	1
cg20714664	3	184849952	-0.0917565	0.161235	0.569298120556292	0	NA	3868	1
cg20714807	1	168982569	-0.237501	0.30525	0.43653714751518413	0	NA	3896	1
cg20715026	11	110689060	-0.354658	0.23173800000000003	0.12591116836469185	0	NA	3895	1
cg20715028	5	137721802	-0.117274	0.372823	0.7530982038385133	0	NA	3895	1
cg20715150	3	112985919	0.35990000000000005	0.290919	0.21604472182442297	0	NA	3897	1
cg20715159	5	142305468	-0.19594	0.292178	0.5024635331952729	0	NA	3895	1
cg20715343	21	33784951	0.350187	0.794669	0.6594517251829752	0	NA	3834	1
cg20715518	9	34311094	-0.0811534	0.351677	0.8175003400614708	0	NA	3895	1
cg20715648	5	8316549	-0.354798	0.129255	0.006052084852768419	0	NA	3890	1
cg20715674	2	221145106	-0.327435	0.201915	0.10487879811918394	0	NA	3879	1
cg20715713	9	98728883	-0.164906	0.210573	0.4335508691997735	0	NA	3892	1
cg20715779	13	25034342	0.252048	0.330207	0.44528270202287756	0	NA	3897	1
cg20715780	1	186814701	-0.0740965	0.254077	0.7705694616305448	0	NA	3895	1
cg20715903	19	17149006	-0.038394	0.269465	0.8866990386756779	0	NA	3897	1
cg20716084	15	78500241	-0.197301	0.342527	0.5646044309085831	0	NA	3890	1
cg20716104	7	75452232	-0.0192592	0.356955	0.9569717020611618	0	NA	3896	1
cg20716182	21	44885027	-0.351277	0.364536	0.3352325965664673	0	NA	3894	1
cg20716727	21	32553024	-0.21363200000000002	0.445534	0.6315854473730184	0	NA	3882	1
cg20716940	8	115796261	-0.0465031	0.109912	0.6722267311137624	0	NA	3892	1
cg20717362	10	73298943	0.0416725	0.33852	0.9020263019196036	0	NA	3895	1
cg20717459	17	66347800	-0.149524	0.167905	0.3731827724758154	0	NA	3893	1
cg20717474	16	24857188	-0.451061	0.208913	0.030843545155323525	0	NA	3896	1
cg20717539	13	45289757	0.00159517	0.316051	0.9959729407243617	0	NA	3895	1
cg20717698	1	54412976	-0.268592	0.352324	0.44585486768896976	0	NA	3897	1
cg20717792	17	17111358	-0.024628	0.135574	0.8558517172942934	0	NA	3897	1
cg20717875	3	187463723	0.221036	0.38909	0.5699775887406561	0	NA	3893	1
cg20717908	20	55886844	0.111749	0.162215	0.49088974352394454	0	NA	3894	1
cg20717983	16	10625903	-0.139986	0.316033	0.6578037713897446	0	NA	3896	1
cg20718051	17	73869139	0.00203269	0.311093	0.9947866379907366	0	NA	3897	1
cg20718134	8	145734262	-0.175282	0.637723	0.7834268639366689	0	NA	3876	1
cg20718169	20	23012907	0.336775	0.301892	0.26461568507092315	0	NA	3894	1
cg20718178	17	48710504	0.309889	0.298351	0.29895704229333214	0	NA	3894	1
cg20718183	15	71183514	0.252135	0.306078	0.41007559308555597	0	NA	3897	1
cg20718469	2	9280848	-0.0880498	0.244488	0.7187427725373873	0	NA	3892	1
cg20718640	21	45160784	-0.031133300000000003	0.0509644	0.5412768524968683	0	NA	3892	1
cg20718655	11	67148917	0.570432	0.342742	0.09604871064813603	0	NA	3896	1
cg20718736	11	8272261	0.660963	0.293283	0.02421695718208399	0	NA	3897	1
cg20718966	2	12245852	-0.029592799999999995	0.330284	0.9286066396953362	0	NA	3891	1
cg20718992	9	104160496	-0.138423	0.848048	0.8703409439596179	0	NA	3896	1
cg20719069	1	236687281	0.965941	1.13648	0.3953578636880584	0	NA	3894	1
cg20719106	8	8759388	0.346606	0.274452	0.2066243745244277	0	NA	3897	1
cg20719116	6	130350560	-0.216843	0.148936	0.14540712746698042	0	NA	3895	1
cg20719212	17	17379228	0.0325368	0.362617	0.9285035800548065	0	NA	3896	1
cg20719578	5	17918897	0.238882	0.244594	0.3287439348029481	0	NA	3853	1
cg20719590	10	18602238	0.0553339	0.182409	0.7616226031994525	0	NA	3897	1
cg20719598	5	70897268	0.173331	0.164294	0.291423014250782	0	NA	3895	1
cg20719607	7	946806	0.157706	0.150685	0.2952869220840525	0	NA	3895	1
cg20719699	1	244080934	-0.622764	0.71835	0.3859766771988961	0	NA	3896	1
cg20719712	12	15975997	0.134701	0.22938	0.5570428569521342	0	NA	3886	1
cg20719850	12	15502773	-0.00300512	0.21563800000000002	0.9888810819867109	0	NA	3897	1
cg20719875	3	113704441	0.0944553	0.2747	0.7309599033869834	0	NA	3889	1
cg20720042	17	8329726	-0.180964	0.161294	0.2618831811516821	0	NA	3727	1
cg20720077	10	87303079	-0.157651	0.212024	0.4571471782461717	0	NA	3881	1
cg20720300	1	16334500	0.128061	0.274563	0.6409166564346358	0	NA	3894	1
cg20720342	11	64770923	0.0841033	0.12169	0.4894854481210699	0	NA	3893	1
cg20720848	11	780260	0.100796	0.322982	0.7549802493769748	0	NA	3893	1
cg20720876	21	40035036	0.135259	0.24410899999999996	0.5795154475897092	0	NA	3897	1
cg20720895	19	50250529	-0.311958	0.323009	0.33415060920680534	0	NA	3896	1
cg20721090	3	182756201	-0.0468129	0.19249	0.8078531550835019	0	NA	3896	1
cg20721136	19	38817300	-0.136115	0.355569	0.70186141564287	0	NA	3896	1
cg20721147	19	46412245	0.26569	0.196653	0.1766762169982724	0	NA	3895	1
cg20721164	11	75774007	-0.272268	0.213013	0.20118754899965743	0	NA	3890	1
cg20721270	3	181016211	-0.159965	0.161221	0.3210953628278811	0	NA	3894	1
cg20721282	6	111805608	0.538571	0.649408	0.4069199092679719	0	NA	3892	1
cg20721327	10	74460716	0.184164	0.207857	0.37561053272963935	0	NA	3889	1
cg20721433	19	2264643	0.240624	0.290055	0.4067759508764932	0	NA	3897	1
cg20721644	5	964396	0.141496	0.187831	0.4512603585071768	0	NA	3893	1
cg20721667	6	146717529	7.90341e-4	0.12696	0.9950331064205876	0	NA	3895	1
cg20721678	1	211757434	-0.0965171	0.302219	0.7494524349909331	0	NA	3895	1
cg20721837	6	1626409	0.307355	0.506682	0.5441141746694742	0	NA	3894	1
cg20721884	18	42746678	0.209131	0.360884	0.5622542354309789	0	NA	3890	1
cg20721921	20	32262838	0.0261516	0.274358	0.9240612494820599	0	NA	3895	1
cg20721936	2	72269312	0.015524900000000001	0.0780646	0.842362503320178	0	NA	3893	1
cg20721960	21	40362229	-0.04427	0.0675255	0.5120788358727075	0	NA	3895	1
cg20722025	10	45316955	0.0435842	0.288287	0.8798310688352791	0	NA	3896	1
cg20722113	14	100276443	-0.0625783	0.139267	0.6531860638539027	0	NA	3891	1
cg20722193	1	24412003	-0.0224275	0.150916	0.8818620445937256	0	NA	3897	1
cg20722452	2	228373968	-0.394537	0.234428	0.09237948795068295	0	NA	3895	1
cg20722497	2	242275331	0.00598283	0.140322	0.9659913500026684	0	NA	3734	1
cg20722509	3	187930488	-0.00487281	0.505746	0.9923125843528858	0	NA	3882	1
cg20722587	3	112930397	0.0252193	0.802403	0.974926841328881	0	NA	3894	1
cg20722762	3	51640095	-0.00944126	0.185829	0.9594799732718433	0	NA	3897	1
cg20723054	13	22386591	-0.354445	0.213521	0.09691432062994278	0	NA	3897	1
cg20723232	22	33606152	0.0247501	0.0931997	0.7905781969715091	0	NA	3897	1
cg20723409	22	36554236	-0.0721554	0.206233	0.7264338594588126	0	NA	3896	1
cg20723459	12	54147761	-0.129409	0.225241	0.5656053363929934	0	NA	3895	1
cg20723588	3	23244341	-1.14105	0.741697	0.1239431545376796	0	NA	3827	1
cg20723723	10	94559832	0.489796	0.187785	0.009099828664473161	0	NA	3866	1
cg20723750	20	24892240	-0.187969	0.11341000000000001	0.09743281311796936	0	NA	3896	1
cg20723815	8	17061850	-0.476553	0.294584	0.1057239993213802	0	NA	3897	1
cg20723952	2	6482882	-0.259195	0.241279	0.2827087274436799	0	NA	3890	1
cg20723954	9	131102192	0.256047	0.268442	0.3401716490566735	0	NA	3894	1
cg20724490	10	73570285	-0.22920600000000002	0.321371	0.4757139150143536	0	NA	3897	1
cg20724494	1	35736459	0.05638719999999999	0.141335	0.6899216956653055	0	NA	3723	1
cg20724589	1	42231065	-0.06068040000000001	0.444374	0.8913844897424866	0	NA	3895	1
cg20724794	3	127805969	0.358088	0.32384599999999997	0.26884104480096266	0	NA	3897	1
cg20724940	9	81977257	-0.19947	0.2224	0.36977362384467566	0	NA	3894	1
cg20725055	16	30377316	0.280804	0.23767700000000003	0.23742315594276694	0	NA	3896	1
cg20725067	3	23851386	-0.274328	0.227949	0.22879751907861617	0	NA	3897	1
cg20725245	17	48297235	-0.00282644	0.272356	0.991719909385971	0	NA	3896	1
cg20725500	1	166958111	-0.147033	0.205685	0.4747045064570435	0	NA	3883	1
cg20725586	2	204570236	-0.354026	0.204102	0.08281978152417369	0	NA	3896	1
cg20725701	17	55078919	0.366852	0.33909	0.27930937725617344	0	NA	3894	1
cg20725868	16	57518202	-0.368994	0.323695	0.25430985512179904	0	NA	3895	1
cg20725915	1	26139732	0.169491	0.227202	0.4556719137018534	0	NA	3882	1
cg20726275	15	42297528	0.0353052	0.326921	0.9140011953136787	0	NA	3894	1
cg20726456	12	113415459	0.159802	0.258012	0.5356800232487611	0	NA	3881	1
cg20726465	6	32833677	-0.0941585	0.191501	0.622940822405952	0	NA	3896	1
cg20726475	12	57941389	0.119135	0.275105	0.6649763868245369	0	NA	3897	1
cg20726616	18	48493911	-0.061431	0.212229	0.7722322927649232	0	NA	3895	1
cg20726646	13	114019223	0.00179713	0.129687	0.9889437153272873	0	NA	3897	1
cg20726907	7	30325681	1.54869	1.17977	0.18928236580759528	0	NA	3893	1
cg20726908	8	18068704	0.0809313	0.302026	0.7887290557924771	0	NA	3894	1
cg20727033	8	103650870	-0.345765	0.298039	0.24599449527670267	0	NA	3896	1
cg20727127	15	40122533	-0.102426	0.164774	0.5341950154762686	0	NA	3888	1
cg20727147	19	10828184	-1.52569	1.34071	0.25513231144169557	0	NA	3897	1
cg20727181	14	55133001	0.159318	0.34551	0.644719928659321	0	NA	3897	1
cg20727187	21	43648287	-1.23439	0.400589	0.0020600366147945437	0	NA	3893	1
cg20727326	19	18342065	-0.252601	0.176631	0.15268668433633095	0	NA	3897	1
cg20727483	11	85375851	-0.913022	0.9215309999999999	0.32179963382437676	0	NA	3871	1
cg20727729	22	25240653	-0.0712816	0.262228	0.7857522595358528	0	NA	3897	1
cg20727738	14	90101274	0.468725	0.274938	0.08822447260071016	0	NA	3897	1
cg20727798	17	26135275	-0.067985	0.276418	0.8057209578115208	0	NA	3896	1
cg20727933	2	230745792	-0.126612	0.32346	0.6954793016520949	0	NA	3897	1
cg20728000	5	57637089	-0.10438999999999998	0.151468	0.4907046682173434	0	NA	3789	1
cg20728142	15	59855478	-0.136332	0.148702	0.35924038098590244	0	NA	3885	1
cg20728173	3	108791035	0.30006	0.168225	0.07447526029770567	0	NA	3893	1
cg20728271	6	109799034	-0.879348	0.266295	9.594422071389042e-4	0	NA	3896	1
cg20728292	6	119032007	-0.187331	0.256606	0.46536965136428704	0	NA	3895	1
cg20728307	2	242357631	-0.525971	0.354896	0.13832895318826566	0	NA	3897	1
cg20728314	11	129762674	-0.00157924	0.279737	0.9954956100886166	0	NA	3896	1
cg20728364	18	24129927	0.799877	0.667486	0.23078361539108805	0	NA	3891	1
cg20728437	19	17338543	-0.18694500000000003	0.205814	0.36370910816045193	0	NA	3895	1
cg20728464	12	46610134	-0.847238	0.67688	0.21068603738981667	0	NA	3896	1
cg20728472	9	133589189	0.12110399999999999	0.513557	0.8135768988883396	0	NA	3885	1
cg20728600	1	161860450	0.363276	0.347082	0.2952575431870997	0	NA	3892	1
cg20728699	9	135477479	-0.234746	0.256636	0.36034699426009686	0	NA	3895	1
cg20728768	5	142696594	-0.074478	0.24267100000000003	0.7589123685152006	0	NA	3894	1
cg20728857	4	1359138	-0.355051	0.226664	0.11725034741017552	0	NA	3896	1
cg20728871	4	88583278	-0.21333	0.379001	0.5735203424555884	0	NA	3896	1
cg20728881	10	63808314	0.107793	0.217166	0.6196388682112812	0	NA	3897	1
cg20728901	18	67553469	-0.201142	0.215847	0.351402142132842	0	NA	3897	1
cg20728962	10	114295364	-0.22261200000000003	0.157676	0.15799947569440428	0	NA	3886	1
cg20729107	6	70577329	-1.28478	1.11453	0.24901097059606148	0	NA	3894	1
cg20729171	17	41607905	0.46209300000000003	0.320729	0.1496529505046824	0	NA	3897	1
cg20729184	14	75038513	0.075933	0.18793	0.6861764075510333	0	NA	3896	1
cg20729201	14	103994619	-0.45085700000000006	0.292994	0.12385493622092661	0	NA	3897	1
cg20729245	3	37271352	-0.299259	0.268856	0.2656728529042619	0	NA	3897	1
cg20729362	14	21547107	0.0525291	0.38663	0.8919287919280202	0	NA	3893	1
cg20729373	7	104972261	0.428424	0.321973	0.18331378508401658	0	NA	3894	1
cg20729393	1	216694920	0.22976900000000003	0.271927	0.39812996522669114	0	NA	3896	1
cg20729586	16	83433871	-0.05643560000000001	0.0689539	0.4130979589685534	0	NA	3893	1
cg20729829	19	35306283	-0.20567	0.232944	0.3772816226820586	0	NA	3888	1
cg20729877	2	10655069	0.701218	0.358054	0.05018144230009568	0	NA	3891	1
cg20729889	4	48265144	-0.18046	0.305312	0.5544751960201273	0	NA	3892	1
cg20729976	1	211821638	0.063388	0.192436	0.7418550109652582	0	NA	3896	1
cg20730038	15	64126853	-0.57312	0.409211	0.16134902244358776	0	NA	3896	1
cg20730067	4	103464927	0.0899439	0.1509	0.5511420241656199	0	NA	3886	1
cg20730210	4	113193801	-0.56495	0.278137	0.042235393753605986	0	NA	3896	1
cg20730219	17	3720410	-0.088728	0.1794	0.6208952531933624	0	NA	3879	1
cg20730280	8	11660568	-0.0446391	0.704016	0.9494429137822501	0	NA	3890	1
cg20730297	7	39124057	-0.0638259	0.241117	0.7912334518942531	0	NA	3894	1
cg20730477	3	131998156	0.0815036	0.274733	0.7667224625049904	0	NA	3897	1
cg20730545	17	74707427	0.26259	0.427136	0.5387072405920327	0	NA	3897	1
cg20730618	13	45552265	0.365042	0.340941	0.2843089980229768	0	NA	3894	1
cg20730694	6	151803839	-0.0140821	0.101687	0.8898573116902295	0	NA	3896	1
cg20730728	1	45504001	-0.0533868	0.216633	0.8053424903648474	0	NA	3890	1
cg20731056	1	50774575	0.0941308	0.11827499999999999	0.42611115946037303	0	NA	3896	1
cg20731204	21	42762560	0.108914	0.297611	0.7143942254220428	0	NA	3891	1
cg20731437	1	95485169	-0.179105	0.271083	0.5088036308677397	0	NA	3893	1
cg20731561	5	95199204	0.0342181	0.315907	0.9137442341860468	0	NA	3895	1
cg20731573	6	134537845	0.0996727	0.312753	0.7499580910530167	0	NA	3896	1
cg20731611	19	32853976	-0.0620583	0.393578	0.8747111214786203	0	NA	3894	1
cg20731617	11	22687591	-0.0390999	0.100134	0.6961847744589809	0	NA	3893	1
cg20731824	12	19550926	0.600216	0.282916	0.03387686404941688	0	NA	3895	1
cg20731833	1	211859283	-0.188299	0.250959	0.4530633360589577	0	NA	3896	1
cg20731871	6	18978805	-0.25778	0.187919	0.17013777784095535	0	NA	3891	1
cg20731928	2	54489376	-0.144248	0.188017	0.44295832049610695	0	NA	3872	1
cg20731997	2	24125136	0.152938	0.162628	0.34700413393677654	0	NA	3725	1
cg20732063	11	105881415	-0.449324	0.425729	0.2912320999154587	0	NA	3896	1
cg20732100	16	11499126	-0.10510700000000002	0.289748	0.7167892914072019	0	NA	3895	1
cg20732120	4	120014614	-0.0503427	0.182761	0.7829655641855546	0	NA	3869	1
cg20732296	1	183790936	-0.386053	0.213794	0.07096143035018886	0	NA	3893	1
cg20732440	1	1749888	-0.587	0.317932	0.06484767713893384	0	NA	3897	1
cg20732539	16	27416077	0.099521	0.262453	0.7045426832431535	0	NA	3892	1
cg20732570	10	26491948	-0.470185	0.159492	0.003198203029235356	0	NA	3878	1
cg20732620	8	24106996	0.09715370000000001	0.256604	0.7049750072949759	0	NA	3893	1
cg20732763	10	80168865	-0.120662	0.149889	0.4208144631434474	0	NA	3897	1
cg20732869	11	35314759	-0.11344700000000002	0.231877	0.624661119387993	0	NA	3896	1
cg20732876	1	27684182	0.286862	1.47718	0.8460226518726015	0	NA	3896	1
cg20732955	17	38822215	-0.212711	0.240257	0.3759690911215925	0	NA	3896	1
cg20733017	7	157618302	0.0792647	0.158152	0.6162351905255089	0	NA	3896	1
cg20733068	1	20126030	-1.05034	1.06337	0.3232768130024955	0	NA	3897	1
cg20733303	8	131432024	-0.260424	0.351991	0.45938505334306884	0	NA	3896	1
cg20733386	3	10999801	0.048609	0.114522	0.67123678973393	0	NA	3892	1
cg20733620	1	208900751	-0.172905	0.32509899999999997	0.5948275526330844	0	NA	3897	1
cg20733646	5	56327507	0.456232	0.340266	0.17998220156294226	0	NA	3894	1
cg20733879	8	118146034	-0.014965400000000002	0.158248	0.9246569485507128	0	NA	3870	1
cg20734021	2	136498262	-0.49689900000000004	0.282305	0.07838246453807395	0	NA	3897	1
cg20734088	9	127938583	0.190668	0.327501	0.5604383118602426	0	NA	3894	1
cg20734092	10	22546132	0.137336	0.224661	0.5409988381884268	0	NA	3897	1
cg20734403	11	18611014	-0.605071	0.331705	0.06813335138025921	0	NA	3893	1
cg20734448	6	27568835	0.0596179	0.158913	0.707541013678646	0	NA	3897	1
cg20734611	22	45297139	-0.0125376	0.301959	0.9668806563597693	0	NA	3893	1
cg20734643	3	49038878	-0.256574	0.34161	0.4526088076399417	0	NA	3896	1
cg20734664	2	47979699	-0.34771	0.353184	0.3248692416604448	0	NA	3897	1
cg20734727	2	191362263	-0.29214	0.339545	0.38957591812704573	0	NA	3895	1
cg20734751	1	180491488	-0.11632500000000001	0.330924	0.7252014542459047	0	NA	3894	1
cg20734760	22	39377247	0.0527579	0.0920689	0.566626894908577	0	NA	3864	1
cg20734791	7	40564790	0.244466	0.228288	0.2842294046060771	0	NA	3889	1
cg20734984	7	23338260	0.0949452	0.300887	0.7523433191367181	0	NA	3897	1
cg20735107	8	131893163	0.17974100000000004	0.105851	0.08949706043950403	0	NA	3897	1
cg20735449	12	114385549	0.213451	0.335943	0.5251815081748658	0	NA	3896	1
cg20735459	2	232799132	0.150966	0.316867	0.633765694176393	0	NA	3896	1
cg20735490	9	109514928	0.12237200000000001	0.239344	0.609154423363965	0	NA	3896	1
cg20735525	13	74002532	0.0441627	0.131874	0.7377114057532886	0	NA	3763	1
cg20735550	1	198952249	-0.120643	0.183383	0.5106187755312146	0	NA	3874	1
cg20735563	6	144966223	0.283223	0.165382	0.08679752287258848	0	NA	3894	1
cg20735591	19	4671760	0.212941	0.192743	0.26924955791707333	0	NA	3882	1
cg20735819	9	131971267	0.550427	0.298349	0.06505065789085449	0	NA	3896	1
cg20735824	11	126871416	0.134659	0.0840291	0.10903886296481241	0	NA	3896	1
cg20735844	10	75038960	0.113788	0.284236	0.6889139872307863	0	NA	3897	1
cg20736045	8	146270290	0.0532457	0.167686	0.7508398308823117	0	NA	3895	1
cg20736068	1	33169227	0.210833	0.243125	0.3858437025900858	0	NA	3895	1
cg20736310	20	16652425	-0.18494099999999997	0.206775	0.37110418774016424	0	NA	3897	1
cg20736404	11	33423987	-0.169595	0.281269	0.5465328307179476	0	NA	3894	1
cg20736742	7	124130491	-0.00722685	0.161241	0.964250643121557	0	NA	3894	1
cg20736743	1	8584115	0.0860806	0.340805	0.8005926209129062	0	NA	3895	1
cg20736821	1	44393218	0.516378	0.310426	0.09622247514635016	0	NA	3895	1
cg20736849	2	73902031	-0.112414	0.184284	0.5418590756648121	0	NA	3895	1
cg20736874	22	39976268	0.0838177	0.124698	0.50147830859127	0	NA	3896	1
cg20736887	15	75400438	-0.144517	0.20885	0.488958979058306	0	NA	3830	1
cg20736888	5	14216772	-0.0249301	0.295846	0.9328440279888826	0	NA	3897	1
cg20736986	2	235887192	-0.0399782	0.141729	0.777886043816845	0	NA	3897	1
cg20737125	14	20978597	0.216048	0.239054	0.3661214404486731	0	NA	3895	1
cg20737204	1	18896483	0.0236645	0.0903611	0.7934076869825077	0	NA	3897	1
cg20737242	4	126311441	-0.104936	0.137316	0.4447519162757277	0	NA	3894	1
cg20737260	19	12912917	0.637752	1.02085	0.5321506080476797	0	NA	3897	1
cg20737287	17	73083898	2.08125	0.9540269999999998	0.02914334913195755	0	NA	3856	1
cg20737459	1	6523514	-0.201231	0.558083	0.718416883110373	0	NA	3823	1
cg20737513	18	60520076	-0.0678047	0.232042	0.7701270310392305	0	NA	3893	1
cg20737828	17	75385930	1.70674	0.906177	0.05963927091359853	0	NA	3894	1
cg20738012	20	50179465	0.9779049999999999	0.944456	0.30047460440117685	0	NA	3897	1
cg20738029	11	70911559	0.0196954	0.174932	0.9103564922010929	0	NA	3894	1
cg20738114	15	60028431	-0.18239299999999997	0.21238	0.3904481238898817	0	NA	3897	1
cg20738181	8	141354668	0.149821	0.273036	0.583195894014193	0	NA	3896	1
cg20738192	10	71333365	0.012330300000000002	0.304939	0.9677460877821651	0	NA	3891	1
cg20738305	10	98777013	-0.281729	0.253123	0.2657031679597595	0	NA	3895	1
cg20738334	10	28593298	0.205645	0.220871	0.35182054531252777	0	NA	3870	1
cg20738335	16	30583524	-0.0541648	1.02124	0.9577014177875148	0	NA	3826	1
cg20738553	7	18605986	-0.0128336	0.167246	0.9388344643857474	0	NA	3853	1
cg20738755	7	86273685	-0.292548	1.2262	0.8114305135678035	0	NA	3897	1
cg20738920	8	80013005	0.005865229999999999	0.297191	0.9842543257000232	0	NA	3894	1
cg20739037	6	12473194	0.00526824	0.274225	0.9846724813312319	0	NA	3896	1
cg20739309	19	51539898	0.0120876	0.0782013	0.8771600695958361	0	NA	3882	1
cg20739330	7	68590231	-0.40160899999999994	0.217557	0.06489302100750352	0	NA	3896	1
cg20739424	12	124457423	-0.9698790000000002	1.08815	0.37276287379394796	0	NA	3887	1
cg20739426	1	202659201	0.124228	0.132285	0.34768267777293244	0	NA	3896	1
cg20739630	6	51824322	0.0558171	0.172586	0.7463800987934035	0	NA	3892	1
cg20739713	13	82576962	-0.562327	0.251644	0.025442754565510543	0	NA	3896	1
cg20739794	6	142466871	0.534483	0.263735	0.04270424896183787	0	NA	3893	1
cg20739827	9	122215601	0.285704	0.188004	0.12859398683565068	0	NA	3897	1
cg20739918	10	135206889	-0.376538	0.271789	0.16592848256691242	0	NA	3894	1
cg20739994	2	177015844	-0.0441259	0.125859	0.7258900387498067	0	NA	3897	1
cg20740022	5	135393525	0.240489	0.285861	0.4001913706235753	0	NA	3892	1
cg20740077	15	64345493	-0.104753	0.278728	0.7070468689499669	0	NA	3895	1
cg20740133	5	106792666	-0.279829	0.191127	0.14316668546755193	0	NA	3897	1
cg20740233	3	189440147	-0.089860400000000007	0.336481	0.7894234586736157	0	NA	3895	1
cg20740525	14	24842514	0.0217912	0.373501	0.953475350335029	0	NA	3897	1
cg20740641	4	146116971	0.0786639	0.220949	0.7218200388466689	0	NA	3893	1
cg20740919	3	124869601	0.20165400000000003	0.155354	0.19427736387702862	0	NA	3897	1
cg20740954	3	61876014	0.43294900000000003	0.32808	0.18695370504583675	0	NA	3897	1
cg20741072	10	2140347	0.0775285	0.152822	0.6119356192052401	0	NA	3895	1
cg20741150	10	18790372	0.455465	0.236992	0.05462361254492516	0	NA	3894	1
cg20741230	7	132915924	-0.102138	0.17514999999999997	0.559795103635933	0	NA	3894	1
cg20741303	2	178417896	-0.348512	1.00032	0.7275394181866339	0	NA	3897	1
cg20741479	11	12768311	-0.42161	0.242714	0.08237569428105927	0	NA	3897	1
cg20741532	2	70629164	-0.590121	0.362463	0.10350661412075922	0	NA	3894	1
cg20741580	8	80264747	0.271729	0.310455	0.3814321786251003	0	NA	3897	1
cg20741629	19	37727010	0.0854132	0.38416	0.8240511091118465	0	NA	3897	1
cg20741638	15	95337027	0.003193	0.259716	0.9901908961103418	0	NA	3870	1
cg20741644	2	211059971	-0.0442958	0.244847	0.8564365228914042	0	NA	3895	1
cg20741677	8	97198983	0.156826	0.133729	0.240910126844531	0	NA	3896	1
cg20741864	6	52096767	0.42173999999999995	0.199436	0.03445865009665974	0	NA	3896	1
cg20741922	2	162272607	0.00448989	0.220492	0.9837537581901716	0	NA	3835	1
cg20741980	8	11640100	0.0316981	0.121865	0.7947802229662472	0	NA	3815	1
cg20742007	16	21315114	-0.17843200000000004	0.416439	0.6683083034320381	0	NA	3875	1
cg20742028	8	124447778	-8.871630000000001e-4	0.280532	0.9974767496016602	0	NA	3897	1
cg20742075	18	21669758	-0.126639	0.284729	0.6564857666748214	0	NA	3891	1
cg20742130	14	45721657	0.754423	0.31531	0.01672769101726852	0	NA	3814	1
cg20742175	20	57267357	-0.257979	0.250023	0.30215594573790494	0	NA	3897	1
cg20742318	6	53409998	-1.19932	1.16734	0.30423421432986536	0	NA	3872	1
cg20742667	7	47610297	-0.273973	0.253796	0.280364511088071	0	NA	3896	1
cg20742784	5	43397451	0.0106015	0.361547	0.9766072981823448	0	NA	3895	1
cg20742865	12	57539820	-0.249666	0.329406	0.4484941428362931	0	NA	3894	1
cg20742890	1	205645884	-0.487297	0.334913	0.14567043115851985	0	NA	3896	1
cg20742972	14	97522466	-0.0168689	0.146397	0.9082651285639223	0	NA	3896	1
cg20743019	8	6893146	0.0976129	0.17123	0.5686309587560842	0	NA	3893	1
cg20743128	9	101666389	0.146066	0.292753	0.6178220911759655	0	NA	3895	1
cg20743236	2	31542787	-0.628686	0.922496	0.49555175481136643	0	NA	3897	1
cg20743301	5	7793687	0.323533	0.16774699999999998	0.05376858935675915	0	NA	3896	1
cg20743374	1	204253765	-0.0611049	0.263051	0.8163104664980104	0	NA	3896	1
cg20743405	14	98964061	0.372658	0.137405	0.006685563126275343	0	NA	3896	1
cg20743503	10	74187099	-0.38312	0.310717	0.2175686330691129	0	NA	3895	1
cg20743651	11	82783388	0.287399	0.876999	0.7431329612550617	0	NA	3896	1
cg20743759	12	12960059	-0.09814339999999999	0.286932	0.7323176985440181	0	NA	3896	1
cg20743974	1	226497969	-0.0306022	0.24945899999999996	0.9023650417949511	0	NA	3895	1
cg20744110	5	140070512	-0.352867	0.666057	0.5962610144653165	0	NA	3892	1
cg20744229	11	66154113	0.177227	0.131969	0.17929005048463154	0	NA	3895	1
cg20744302	16	58712862	0.281865	0.317227	0.374256923014149	0	NA	3894	1
cg20744387	10	123496392	-0.0300266	0.162117	0.8530599212935961	0	NA	3894	1
cg20744441	17	57889850	0.64914	0.166716	9.87318363541466e-5	0	NA	3895	1
cg20744528	5	141070887	0.443787	0.229037	0.05266942570633864	0	NA	3894	1
cg20744727	20	23068219	-0.38971999999999996	0.281308	0.1659346486730016	0	NA	3896	1
cg20744894	5	124712015	0.0724729	0.334787	0.8286177799271328	0	NA	3897	1
cg20744976	7	116940566	-0.20627899999999996	0.208242	0.32189389878744556	0	NA	3897	1
cg20744998	12	28657659	-0.245165	0.249364	0.3255281262171041	0	NA	3893	1
cg20745074	6	73660213	0.110789	0.172349	0.5203423506270137	0	NA	3895	1
cg20745186	5	110814115	0.172993	0.153002	0.2581988873573984	0	NA	3776	1
cg20745261	8	119662208	-0.0549461	0.181331	0.7618780645502518	0	NA	3892	1
cg20745272	9	110309675	0.182037	0.222777	0.4138561153853343	0	NA	3893	1
cg20745448	9	98271049	0.528414	1.10728	0.6332068607933425	0	NA	3834	1
cg20745493	5	149682793	-0.20109800000000003	0.147365	0.17237086441020538	0	NA	3895	1
cg20745513	14	22961206	-0.0960844	0.18128	0.5960889829953565	0	NA	3895	1
cg20745523	2	169554495	-0.276974	0.34243	0.41860228121953275	0	NA	3896	1
cg20745537	10	35390586	0.265342	0.265361	0.317345159589096	0	NA	3896	1
cg20745538	3	138634879	-0.976274	1.0219	0.3393998223821752	0	NA	3897	1
cg20745590	4	87915380	-0.0771162	0.27093	0.7759236822229871	0	NA	3896	1
cg20745693	1	26909537	-0.170327	0.403428	0.6728795871399198	0	NA	3894	1
cg20745775	15	51628372	0.161965	0.382218	0.6717479125037934	0	NA	3896	1
cg20745786	13	100166339	0.0709253	0.175503	0.6861201728967355	0	NA	3847	1
cg20745947	2	20101369	0.311662	1.11646	0.7801282071403639	0	NA	3896	1
cg20745987	4	155702760	-0.00195756	0.0730684	0.9786266008451464	0	NA	3895	1
cg20746078	3	4513789	-0.210451	0.306603	0.49246357584366934	0	NA	3896	1
cg20746219	11	12397998	0.0351821	0.125069	0.7784791433761542	0	NA	3897	1
cg20746282	9	79320989	-0.0508735	0.280351	0.8560037066162244	0	NA	3896	1
cg20746306	10	52351543	-0.85589	0.358357	0.016923179757594917	0	NA	3896	1
cg20746318	21	27095177	-0.593961	0.330896	0.07265240953051083	0	NA	3896	1
cg20746341	16	71792636	0.317874	0.333355	0.34030640193296613	0	NA	3891	1
cg20746551	8	29687066	0.2766	0.302622	0.36071078242118204	0	NA	3896	1
cg20746735	1	159977842	-0.226734	0.195443	0.24600689504137838	0	NA	3897	1
cg20746868	19	13364077	-0.108016	0.373644	0.772514029539431	0	NA	3896	1
cg20746880	7	139613177	-0.17165100000000003	0.204898	0.402177429839713	0	NA	3888	1
cg20747374	2	85527679	-0.25847	0.409948	0.5283710351630015	0	NA	3896	1
cg20747619	20	60961451	-2.1567	0.962377	0.02502519039852735	0	NA	3897	1
cg20747787	18	51613297	0.0186714	0.0498094	0.7077668537460413	0	NA	3895	1
cg20748142	2	31657618	-0.24240499999999998	0.202459	0.23118802921541132	0	NA	3891	1
cg20748143	12	2162576	0.6982730000000001	1.11766	0.5321263915527517	0	NA	3853	1
cg20748350	11	64647316	0.362604	0.32609900000000003	0.26616200001121604	0	NA	3891	1
cg20748515	1	155293553	-1.52724	0.980644	0.1193791672385163	0	NA	3849	1
cg20748522	4	149938426	-0.117474	0.265709	0.6584058121713809	0	NA	3894	1
cg20748537	22	19905962	0.09508400000000002	0.305625	0.7557144963570932	0	NA	3892	1
cg20748544	1	100031562	-0.0079157	0.181945	0.9652981781117154	0	NA	3891	1
cg20748558	19	58341441	-0.09813250000000001	0.307377	0.749531042051294	0	NA	3896	1
cg20748662	10	104628022	0.315594	0.142638	0.026928543622046053	0	NA	3869	1
cg20748675	5	50149403	-0.215157	0.268988	0.42378274222324497	0	NA	3897	1
cg20748944	20	22890041	0.20798099999999997	0.313298	0.5067901559412451	0	NA	3895	1
cg20749424	17	79124325	0.062474699999999994	0.209035	0.7650377430494792	0	NA	3897	1
cg20749591	7	40623499	0.0370705	0.209454	0.859519107513857	0	NA	3895	1
cg20749655	12	53638442	-0.0706851	0.253541	0.7804047644056165	0	NA	3897	1
cg20749669	21	38122235	0.178025	0.318158	0.575787079985886	0	NA	3896	1
cg20749750	12	123753944	-0.28624	0.306789	0.35081010119513445	0	NA	3855	1
cg20749846	4	108301536	0.045352	0.16101	0.7781950678023698	0	NA	3884	1
cg20749875	12	123867385	0.283308	0.300983	0.34656356496563745	0	NA	3896	1
cg20750058	3	103895044	0.12340799999999999	0.072749	0.08981900831493805	0	NA	3830	1
cg20750077	16	31469310	-0.239479	0.292804	0.4134248056224859	0	NA	3892	1
cg20750241	2	74700723	-0.187045	0.377558	0.6203126229347159	0	NA	3896	1
cg20750244	1	38273864	1.36875	1.15466	0.2358538432995795	0	NA	3859	1
cg20750326	17	44019832	-0.0793041	0.125997	0.5290789678366246	0	NA	3897	1
cg20750367	4	122384014	0.264958	0.818987	0.7463020867952948	0	NA	3895	1
cg20750509	1	39429860	-0.0666557	0.197569	0.7358309524422806	0	NA	3893	1
cg20750598	16	2336892	-0.595507	0.9518400000000001	0.5315525970044559	0	NA	3876	1
cg20750600	5	118709535	-0.0233346	0.120756	0.8467728906648637	0	NA	3764	1
cg20750619	16	14045919	-0.206168	0.150784	0.1715291373482092	0	NA	3810	1
cg20750761	2	11963020	0.230688	0.299392	0.4409905528551453	0	NA	3893	1
cg20750889	16	68797057	-0.652825	0.19722	9.325068778832539e-4	0	NA	3895	1
cg20750905	2	176729102	-0.0248523	0.0823354	0.762772343390259	0	NA	3896	1
cg20751012	3	32195650	0.515112	0.400735	0.19864623899293468	0	NA	3894	1
cg20751045	4	16252803	0.0418429	0.411305	0.9189693634850841	0	NA	3893	1
cg20751048	17	61072698	0.0851813	0.225746	0.7059265310314218	0	NA	3897	1
cg20751113	2	214159930	-0.0182719	0.141805	0.8974745232495389	0	NA	3718	1
cg20751189	10	80626218	-0.146331	0.316104	0.6434214020395045	0	NA	3895	1
cg20751313	19	37903683	-0.310144	0.160359	0.05310569566596002	0	NA	3781	1
cg20751373	10	52750756	0.28618	0.602777	0.6349514340851734	0	NA	3885	1
cg20751430	6	112081257	0.0955518	0.338985	0.7780384477840374	0	NA	3895	1
cg20751592	5	125800044	0.263657	0.248949	0.28956317727699205	0	NA	3897	1
cg20751698	6	159673891	0.0548215	0.0664528	0.40938919033147414	0	NA	3894	1
cg20751810	11	6624567	0.9695080000000001	1.07279	0.36614081551070893	0	NA	3894	1
cg20752209	10	97084373	0.0121556	0.335399	0.9710892317268295	0	NA	3897	1
cg20752298	14	102304871	0.48969	0.26494	0.064558192829363	0	NA	3897	1
cg20752373	11	34645224	-0.367479	0.268435	0.17100919067225687	0	NA	3895	1
cg20752485	5	80597291	1.4	0.9725880000000001	0.15002067846379144	0	NA	3893	1
cg20752486	8	124190488	-0.48120999999999997	0.364172	0.18637432282151903	0	NA	3890	1
cg20752509	3	138506068	-0.19253	0.213752	0.36773895730492884	0	NA	3894	1
cg20752671	2	3731801	0.078299	0.121299	0.5186005719394173	0	NA	3890	1
cg20752923	3	185657066	0.210476	0.27686	0.44711987389648344	0	NA	3894	1
cg20752951	7	151108105	-0.121948	0.135076	0.36662659968985517	0	NA	3897	1
cg20752961	1	19811257	-0.83492	0.603447	0.16648567433411274	0	NA	3833	1
cg20753131	3	121796588	0.0447695	0.33864200000000005	0.8948237010278463	0	NA	3895	1
cg20753201	10	103762071	-0.44106	0.3333169999999999	0.18575396906014735	0	NA	3896	1
cg20753341	17	77018979	-0.210165	0.33859	0.5347927787867119	0	NA	3896	1
cg20753349	5	95583169	-0.253652	0.349564	0.46806935307440345	0	NA	3895	1
cg20753551	17	49303117	0.10399899999999998	0.31084	0.7379464173239279	0	NA	3895	1
cg20753749	8	11665795	1.22246	0.730814	0.09437897898435041	0	NA	3878	1
cg20753782	1	46015146	-0.279548	0.308484	0.3648303475009757	0	NA	3897	1
cg20754235	16	27712635	-0.160029	0.375837	0.6702582299992595	0	NA	3890	1
cg20754341	9	36319056	-0.381425	0.234403	0.10369060763788676	0	NA	3895	1
cg20754499	8	100403924	0.351268	0.22043700000000002	0.11104640015870364	0	NA	3895	1
cg20754608	17	59372103	0.170223	0.228289	0.4558807043303907	0	NA	3884	1
cg20754674	14	92909616	0.0314319	0.233528	0.8929314218148542	0	NA	3897	1
cg20754715	3	20056466	0.117377	0.318229	0.7122436718374469	0	NA	3896	1
cg20754742	5	171545609	-0.138964	0.147989	0.34772266429703347	0	NA	3893	1
cg20754854	13	59530022	0.100176	0.26487	0.7052759510366988	0	NA	3892	1
cg20754867	13	44957298	-0.0452948	0.315214	0.885741008317749	0	NA	3897	1
cg20754881	10	92339566	0.0581679	0.20865	0.7804119976333641	0	NA	3897	1
cg20754980	1	227154520	0.229785	0.247381	0.3529560208383945	0	NA	3893	1
cg20754983	19	36393076	-0.805628	0.328059	0.014059437036848312	0	NA	3896	1
cg20755042	17	39957150	-0.0526383	0.240035	0.8264208254800878	0	NA	3888	1
cg20755163	1	11986700	-0.0643835	0.770417	0.9333985766634819	0	NA	3872	1
cg20755299	10	8800046	-0.292329	0.139419	0.03601430678595427	0	NA	3816	1
cg20755362	13	24072145	-0.182471	0.246924	0.459921349185532	0	NA	3892	1
cg20755435	10	3580700	-0.138971	0.227826	0.541870123365018	0	NA	3897	1
cg20755493	1	20505152	0.0958907	0.173865	0.5812745989283483	0	NA	3895	1
cg20755612	10	62031940	-0.0749728	0.21244	0.7241537976591597	0	NA	3896	1
cg20755619	22	48903583	9.4824e-4	0.130227	0.994190303313668	0	NA	3895	1
cg20755677	17	20514767	-0.0596518	0.308128	0.8464936238874388	0	NA	3896	1
cg20755690	1	228297101	-1.73863	1.61931	0.2829635701368454	0	NA	3871	1
cg20755807	14	90961440	-0.141856	0.0788699	0.07208077741952335	0	NA	3895	1
cg20756005	9	35333815	0.435415	0.318227	0.17123294358993696	0	NA	3897	1
cg20756051	3	100157690	0.0394448	0.3228	0.9027439630462926	0	NA	3897	1
cg20756243	10	126848622	-0.111255	0.737077	0.8800224069134485	0	NA	3891	1
cg20756284	4	163034000	0.152073	0.158005	0.33582015121615644	0	NA	3896	1
cg20756287	3	188296515	-0.0998484	0.177582	0.573934495981272	0	NA	3888	1
cg20756300	5	936256	0.272346	0.203453	0.18069481982841726	0	NA	3895	1
cg20756943	4	185828962	0.063859	0.320976	0.8422998467432006	0	NA	3897	1
cg20757010	12	118797667	-0.371289	0.195592	0.05765879098776714	0	NA	3896	1
cg20757133	3	21370390	0.132645	0.153257	0.38676059810462066	0	NA	3865	1
cg20757176	14	23877883	-0.681247	0.367565	0.06382425672352261	0	NA	3897	1
cg20757322	1	115632276	1.4122699999999997	1.07409	0.18855945469604488	0	NA	3826	1
cg20757369	2	64863301	0.256531	0.332722	0.4407027665393363	0	NA	3895	1
cg20757382	3	101788528	-0.269997	0.244105	0.2686966077810199	0	NA	3896	1
cg20757507	10	14817080	-0.147718	0.223136	0.5079655693178056	0	NA	3897	1
cg20757513	2	176099571	0.0800617	0.170542	0.6387448394745436	0	NA	3896	1
cg20757869	16	87870114	-0.053565499999999995	0.32251	0.8680865773126307	0	NA	3894	1
cg20757903	9	137594682	0.205682	0.308875	0.5054705969335043	0	NA	3894	1
cg20758104	20	3026312	0.11549	0.863937	0.8936566260628511	0	NA	3895	1
cg20758171	15	57754682	-0.188003	0.217281	0.3869000349660359	0	NA	3897	1
cg20758247	9	132963726	-0.06246990000000001	0.21654	0.772970710728582	0	NA	3889	1
cg20758387	9	140470011	0.543693	0.22823199999999996	0.017209808073728513	0	NA	3893	1
cg20758474	9	130159257	0.515331	0.423541	0.22371059213480463	0	NA	3887	1
cg20758506	1	23345826	0.49946	1.18905	0.6744492058126934	0	NA	3800	1
cg20758636	2	88781752	0.00422237	0.144626	0.9767089921401111	0	NA	3895	1
cg20758708	13	33050030	-0.0498437	0.251654	0.8429946730942406	0	NA	3894	1
cg20758756	18	9321560	-0.0117612	0.0426256	0.7826105132152898	0	NA	3897	1
cg20758814	5	148389337	0.143227	0.253954	0.572762321807731	0	NA	3895	1
cg20758823	6	45392462	-0.650606	0.292547	0.026152705670782338	0	NA	3896	1
cg20759139	3	45686473	0.05551210000000001	0.158	0.7253314855016992	0	NA	3889	1
cg20759228	2	102353290	0.461813	0.410683	0.2608010050976515	0	NA	3896	1
cg20759375	12	92453837	-0.147331	0.242593	0.5436401564792326	0	NA	3897	1
cg20759591	16	8359804	-0.0775056	0.158569	0.6249963685770754	0	NA	3897	1
cg20759723	3	149258018	-0.620336	0.285047	0.029535925439182403	0	NA	3895	1
cg20759825	8	95224880	-0.0339689	0.123714	0.7836419776750614	0	NA	3891	1
cg20759857	22	46843498	-0.323233	0.213815	0.1305996472484006	0	NA	3887	1
cg20760066	16	53581195	-0.0328801	0.100869	0.7444483126543071	0	NA	3896	1
cg20760168	2	26402203	0.480483	0.411893	0.2434027195066753	0	NA	3897	1
cg20760359	12	52313643	0.559593	0.399635	0.16143540327009956	0	NA	3896	1
cg20760394	1	117855183	-0.0196127	0.0781995	0.8019661174896957	0	NA	3895	1
cg20760525	11	63941757	0.533699	0.266568	0.045272683821632784	0	NA	3895	1
cg20760554	18	56188330	-0.106275	0.345765	0.7585678970335064	0	NA	3894	1
cg20760682	2	7520132	-0.244678	0.201859	0.22546518061843007	0	NA	3897	1
cg20760771	5	71445751	0.123733	0.371225	0.7389003013069764	0	NA	3896	1
cg20760996	1	59156679	0.326512	0.22258	0.14239177319636256	0	NA	3895	1
cg20761098	9	124479719	0.138868	0.277375	0.6166169435192916	0	NA	3894	1
cg20761295	16	9412657	0.079417	0.220217	0.7183755731751139	0	NA	3894	1
cg20761400	12	4119359	0.202247	0.326079	0.5351002727926646	0	NA	3897	1
cg20761435	19	32453258	-0.0712732	0.272493	0.793660881445785	0	NA	3892	1
cg20761636	1	234129649	-0.230288	0.344543	0.5038867066687873	0	NA	3897	1
cg20761646	5	176516885	0.228253	0.34995599999999993	0.5142506012821598	0	NA	3897	1
cg20761678	4	170541503	-0.0713276	0.659854	0.9139195146344473	0	NA	3892	1
cg20761905	11	4787011	-0.292841	0.24417199999999997	0.23040252728383376	0	NA	3896	1
cg20761965	8	136737623	-0.111625	0.140522	0.42698611517855195	0	NA	3896	1
cg20761997	17	71762559	0.11800900000000002	0.220372	0.5923048038143652	0	NA	3895	1
cg20762046	1	245284994	-0.19156499999999999	0.309006	0.5352976725031209	0	NA	3893	1
cg20762073	16	718405	0.379775	0.355832	0.2858420888806681	0	NA	3884	1
cg20762105	5	162869794	-0.331554	0.246771	0.17908762347812976	0	NA	3895	1
cg20762419	15	66220799	-0.177639	0.171954	0.3015752745612793	0	NA	3894	1
cg20762508	17	75734970	0.51823	0.221771	0.019450635055822885	0	NA	3893	1
cg20762524	11	75826156	-0.0802268	0.268941	0.7654693811198189	0	NA	3895	1
cg20762559	16	29740799	1.56449	0.525644	0.002917207797487783	0	NA	3895	1
cg20762590	14	30383142	0.05487149999999999	0.157695	0.7278704724920182	0	NA	3896	1
cg20762681	5	173044411	0.074512	0.202565	0.7129907358974896	0	NA	3889	1
cg20762686	4	40339294	-0.148834	0.23107799999999998	0.5195199620408961	0	NA	3897	1
cg20762788	8	27696053	0.0284786	0.371344	0.9388696701337049	0	NA	3896	1
cg20762835	20	1341059	-0.182916	0.347603	0.5987346613375725	0	NA	3897	1
cg20762897	7	132937989	-1.08616	1.3302	0.4141920037000241	0	NA	3889	1
cg20763058	18	22657568	0.707532	0.311629	0.023181473013519818	0	NA	3893	1
cg20763140	13	79970990	-0.031199	0.181695	0.8636648679556838	0	NA	3880	1
cg20763338	3	15246594	0.260683	0.189548	0.16904232217343157	0	NA	3897	1
cg20763401	18	20861906	-0.067908	0.22562599999999997	0.7634328327998816	0	NA	3892	1
cg20763442	3	156946830	0.00976629	0.360469	0.9783853291532641	0	NA	3893	1
cg20763450	22	39395536	-0.00711733	0.175659	0.9676802538514496	0	NA	3892	1
cg20763508	3	177520424	0.262678	0.310365	0.39735647634952437	0	NA	3890	1
cg20763723	1	76097842	0.184613	0.188643	0.32775942199491637	0	NA	3897	1
cg20763765	14	100606599	-0.133993	0.263801	0.6115009512541282	0	NA	3897	1
cg20763786	3	191070783	-0.10899700000000001	0.205315	0.5955040549673497	0	NA	3707	1
cg20764027	11	34052188	0.175826	0.248919	0.4799653504947225	0	NA	3897	1
cg20764098	12	122825966	0.274176	0.335431	0.4137089014026446	0	NA	3893	1
cg20764352	7	73438992	0.168404	0.201695	0.4037493233567636	0	NA	3896	1
cg20764541	4	148681555	0.165205	0.315781	0.6008606845626778	0	NA	3896	1
cg20764603	16	30672510	-0.430143	0.289794	0.13772773453924333	0	NA	3895	1
cg20764621	14	96162705	0.0598995	0.268611	0.8235376882928958	0	NA	3895	1
cg20764748	18	5541729	-0.11236500000000002	0.220608	0.6105122688870497	0	NA	3866	1
cg20764764	3	145878975	-0.390349	0.428521	0.36233672678300294	0	NA	3873	1
cg20764788	1	212340547	-0.0649458	0.389462	0.867560677520995	0	NA	3887	1
cg20764815	1	108169812	0.0430973	0.190623	0.8211340907204683	0	NA	3888	1
cg20765022	20	59795417	0.175476	0.100859	0.081891509622061	0	NA	3896	1
cg20765086	6	28367885	0.363016	0.270079	0.17891268083482567	0	NA	3897	1
cg20765238	16	87444858	0.0629437	0.286778	0.8262716367748295	0	NA	3895	1
cg20765420	12	52269081	-0.222908	0.424291	0.5993288917421631	0	NA	3895	1
cg20765427	6	11650810	-0.100155	0.243948	0.6813960737492615	0	NA	3894	1
cg20765446	16	81047029	-0.120846	0.30358	0.690578807468351	0	NA	3891	1
cg20765594	4	104469078	0.32115	0.254208	0.20646862035514088	0	NA	3894	1
cg20765665	13	72375892	-0.0793426	0.12634	0.5299983400604904	0	NA	3895	1
cg20765788	5	50266157	-0.190995	0.139168	0.16993707932858904	0	NA	3893	1
cg20765862	3	127542959	-0.427843	0.287267	0.1363934928237422	0	NA	3895	1
cg20765956	2	186602764	0.254209	0.29628	0.39089104699773886	0	NA	3897	1
cg20766007	1	161695129	-0.585578	0.35229	0.09647179132442557	0	NA	3892	1
cg20766052	6	14744370	-0.867232	0.400805	0.030485422561307794	0	NA	3896	1
cg20766212	14	105653690	-0.415332	0.190344	0.02910899300492529	0	NA	3896	1
cg20766350	14	55033732	-0.501143	0.996321	0.6149688328997983	0	NA	3891	1
cg20766705	5	171433732	-1.84436	1.28295	0.150549554805482	0	NA	3897	1
cg20766738	8	144183807	-0.0582143	0.144195	0.6864191683182512	0	NA	3897	1
cg20766837	11	34210531	0.328893	0.303275	0.27815593436120384	0	NA	3897	1
cg20766895	16	21665159	-0.633906	0.26907	0.018477154184561487	0	NA	3892	1
cg20767043	2	99872267	0.0656814	0.0867302	0.448865872293109	0	NA	3895	1
cg20767087	2	178468471	0.257731	0.280892	0.35885721705641643	0	NA	3896	1
cg20767181	15	75108412	0.161682	0.355455	0.649210490350193	0	NA	3896	1
cg20767212	10	127530622	0.121027	0.255777	0.6360891186610009	0	NA	3896	1
cg20767243	3	40647006	-0.104788	0.254208	0.6801828548303024	0	NA	3897	1
cg20767288	18	47390097	0.0279715	0.198609	0.8879986956233432	0	NA	3896	1
cg20767370	18	40225039	-0.0411498	0.192576	0.830795959571456	0	NA	3895	1
cg20767432	5	173114117	0.368626	0.207388	0.07549090158023293	0	NA	3895	1
cg20767667	5	145827737	-0.560197	0.994251	0.5731378964571028	0	NA	3897	1
cg20767684	1	48372113	-0.371341	0.264728	0.1606983903552865	0	NA	3894	1
cg20767846	3	49154824	0.0866901	0.329803	0.7926629670453632	0	NA	3897	1
cg20768004	6	43100174	-0.0464279	0.152675	0.761054538604197	0	NA	3895	1
cg20768206	11	133681522	0.0782818	0.28168	0.7810811442374945	0	NA	3896	1
cg20768271	2	100684933	0.128672	0.172838	0.4565946539169437	0	NA	3894	1
cg20768314	4	3464037	0.344663	0.304377	0.2574849641312145	0	NA	3894	1
cg20768664	5	6535809	0.428725	0.244702	0.07976882170644092	0	NA	3897	1
cg20768760	5	1332573	0.304678	0.184481	0.09862808441524008	0	NA	3895	1
cg20768766	19	4043757	0.132072	0.262793	0.6152662994022475	0	NA	3894	1
cg20768919	8	96248248	-0.228092	0.283389	0.4208932853698807	0	NA	3896	1
cg20769111	12	11338710	-0.44813500000000006	0.323494	0.16596192364597775	0	NA	3897	1
cg20769117	4	187026213	-0.711274	0.649872	0.2737431022426147	0	NA	3896	1
cg20769220	8	73974319	0.159839	0.211016	0.4487663160444192	0	NA	3896	1
cg20769275	16	29910621	-0.684935	0.512864	0.18170948497536726	0	NA	3856	1
cg20769395	6	51642763	0.153857	0.114861	0.1804059987071651	0	NA	3895	1
cg20769419	8	82607999	-0.397339	0.333946	0.23411317949326535	0	NA	3893	1
cg20769455	13	25947459	0.20998	0.181825	0.24815321205147392	0	NA	3895	1
cg20769464	2	180856400	-0.232276	0.27852	0.4043005690131867	0	NA	3896	1
cg20769466	5	159740441	-0.183356	0.16116	0.25523471143207754	0	NA	3840	1
cg20769469	8	70907704	-0.523663	0.329143	0.11161197778790083	0	NA	3897	1
cg20769477	2	133897532	0.0658071	0.0909542	0.4693610301750511	0	NA	3897	1
cg20769483	8	99999079	-0.358624	0.257619	0.1639008271851994	0	NA	3895	1
cg20769722	12	103218220	-0.0449013	0.159599	0.7784509914456422	0	NA	3892	1
cg20769820	16	22103841	0.0204848	0.16661500000000004	0.9021491357689374	0	NA	3896	1
cg20769849	12	105031564	0.170032	0.245561	0.48867194159470917	0	NA	3894	1
cg20769940	6	159463883	-1.38477	1.20098	0.24889669368438624	0	NA	3896	1
cg20770123	17	68626722	0.395697	0.376743	0.29357553622507027	0	NA	3896	1
cg20770201	2	144463792	0.0688241	0.176395	0.6964105802307587	0	NA	3845	1
cg20770234	11	43890233	-0.0206076	0.093137	0.8248890958290024	0	NA	3896	1
cg20770311	11	6411396	1.10198	1.06477	0.30069389027785765	0	NA	3887	1
cg20770332	7	132005802	-0.217456	0.166417	0.1913168520093786	0	NA	3897	1
cg20770459	14	94576451	-0.0815229	0.251884	0.7462010950252407	0	NA	3897	1
cg20770573	20	48307717	0.50885	0.222632	0.0222770650370175	0	NA	3881	1
cg20770857	3	195633813	3.33822	1.39343	0.016589319104935173	0	NA	3897	1
cg20770936	3	117411247	-0.225827	0.194325	0.24519083977303402	0	NA	3881	1
cg20770960	19	14049773	0.160269	0.416376	0.7003010470674047	0	NA	3896	1
cg20771168	7	104785279	-0.24657	0.22366899999999998	0.27029306814084353	0	NA	3893	1
cg20771185	1	181360690	0.0692712	0.138473	0.6168986401479783	0	NA	3895	1
cg20771221	16	87559562	0.0252987	0.131873	0.8478664463006333	0	NA	3893	1
cg20771393	13	30941242	0.0877607	0.188453	0.6414373260718987	0	NA	3845	1
cg20771569	11	65379511	0.202937	0.484297	0.675191147070988	0	NA	3895	1
cg20771596	1	247681766	0.01337	0.05922630000000001	0.8214002960895795	0	NA	3887	1
cg20771598	1	223354310	-1.06866	0.386574	0.005702087682125276	0	NA	3895	1
cg20771704	10	73269452	-0.0245378	0.265568	0.9263822833231985	0	NA	3875	1
cg20771743	11	63439966	-0.197625	0.321859	0.5392079894395856	0	NA	3896	1
cg20771918	3	46395542	0.0247969	0.243468	0.9188767672810534	0	NA	3896	1
cg20771933	4	175126390	-0.279579	0.135758	0.039456658599795254	0	NA	3895	1
cg20771941	11	20649477	0.0536946	0.183942	0.7703550600852611	0	NA	3892	1
cg20771998	17	68657563	0.0550957	0.24932899999999997	0.825111198685544	0	NA	3894	1
cg20772008	9	104227791	-0.0204769	0.425832	0.96164706277437	0	NA	3897	1
cg20772074	18	12740633	-0.38186599999999993	0.275074	0.1650669966151651	0	NA	3892	1
cg20772106	10	35654083	0.193787	0.283886	0.49484534824983284	0	NA	3897	1
cg20772128	3	57875583	0.0573898	0.153234	0.7080145558206508	0	NA	3793	1
cg20772292	1	206691380	0.517917	0.31233200000000005	0.09727188657368224	0	NA	3897	1
cg20772438	12	124778428	0.11067799999999998	0.285056	0.6978180349451533	0	NA	3892	1
cg20772458	2	158983130	-0.180394	0.188872	0.33952083000738653	0	NA	3887	1
cg20772493	11	124510805	-0.199842	0.279482	0.4745816945002797	0	NA	3895	1
cg20772532	10	125157213	0.39859800000000006	0.292062	0.17232476473334124	0	NA	3891	1
cg20772557	22	37829983	0.319743	0.225176	0.15561662806128868	0	NA	3894	1
cg20772657	18	73638846	-0.156201	0.208208	0.45312454562349974	0	NA	3896	1
cg20772995	12	102134029	0.693293	0.252292	0.005996393499094959	0	NA	3892	1
cg20773005	16	79436422	-0.11075	0.319793	0.7291039121848999	0	NA	3896	1
cg20773116	1	154740212	-0.0503099	0.271679	0.853086750416035	0	NA	3896	1
cg20773284	1	117031020	0.190156	0.212303	0.37042256532870205	0	NA	3895	1
cg20773371	3	49967471	1.9691700000000003	1.27529	0.12256511342467878	0	NA	3895	1
cg20773433	1	202700936	-0.00761491	0.271749	0.9776447233737267	0	NA	3896	1
cg20773514	1	193658394	0.102405	0.198915	0.6066802848361619	0	NA	3891	1
cg20773571	2	74648360	0.318522	0.365256	0.3831803467388486	0	NA	3895	1
cg20773576	11	66233642	0.258847	0.269422	0.3366782324498078	0	NA	3896	1
cg20773618	2	38467828	0.023436400000000003	0.280863	0.93349831152054	0	NA	3896	1
cg20773673	18	71708645	0.444233	0.244143	0.06882593610260757	0	NA	3854	1
cg20773929	3	15100395	0.988676	0.401569	0.013815207933873065	0	NA	3896	1
cg20774026	2	12246704	-0.00621546	0.15066	0.9670927041352152	0	NA	3895	1
cg20774052	7	8009847	0.598133	0.527525	0.2568584447334403	0	NA	3884	1
cg20774074	1	65759469	-0.234709	0.146737	0.1097047546198027	0	NA	3800	1
cg20774095	20	23087608	0.263548	0.266224	0.3221993826888308	0	NA	3895	1
cg20774114	19	4910506	0.499429	0.800716	0.5328062224935066	0	NA	3897	1
cg20774233	1	202171585	-0.284218	0.372405	0.4453465241754323	0	NA	3896	1
cg20774283	17	67824500	-0.30593	0.15843	0.053481748876274285	0	NA	3896	1
cg20774490	9	132565255	0.0210619	0.246406	0.9318826498281834	0	NA	3847	1
cg20774526	1	95587947	-0.0609472	0.181372	0.7368450555235448	0	NA	3894	1
cg20774834	2	66664409	-0.558626	0.295113	0.05836819360230567	0	NA	3896	1
cg20775007	6	12052395	0.171104	0.294654	0.5614462712988622	0	NA	3829	1
cg20775029	1	41935378	0.384805	0.393536	0.32816633848013166	0	NA	3896	1
cg20775633	17	80010302	0.510336	0.588364	0.3857330603391379	0	NA	3897	1
cg20775668	5	142174362	0.0123817	0.283472	0.9651604854587877	0	NA	3894	1
cg20775671	10	75662350	0.0810833	0.22993199999999997	0.724358086674669	0	NA	3893	1
cg20775755	6	31660252	-0.285573	0.385388	0.45869266625455823	0	NA	3896	1
cg20775850	12	105076986	-0.494179	0.789493	0.5313511798300865	0	NA	3894	1
cg20775925	9	130242206	-0.0487653	0.329018	0.882173341014307	0	NA	3896	1
cg20776042	16	72508503	0.309449	0.169838	0.06845126562439728	0	NA	3888	1
cg20776069	8	8883627	0.0683668	0.265687	0.7969311118440215	0	NA	3895	1
cg20776107	1	66499672	-0.0233762	0.123097	0.8493869851043987	0	NA	3895	1
cg20776362	5	75647612	0.24084999999999998	0.244506	0.32460078779129337	0	NA	3897	1
cg20776499	3	37588705	0.615319	0.270177	0.022758397610850477	0	NA	3895	1
cg20776679	11	120924411	-0.253588	0.280759	0.3664075273776108	0	NA	3894	1
cg20776758	12	115980536	-0.091756	0.218569	0.6746291121098629	0	NA	3897	1
cg20776761	22	23197321	0.36244	0.220971	0.10096042336536291	0	NA	3897	1
cg20776772	5	41869404	-0.0415521	0.10555200000000001	0.6938285814201854	0	NA	3896	1
cg20776939	16	89988395	0.445121	0.939887	0.6357923718696541	0	NA	3897	1
cg20777198	5	26121663	0.0557433	0.107278	0.603331668061196	0	NA	3896	1
cg20777329	19	16217257	0.165578	0.39339	0.673827828632879	0	NA	3895	1
cg20777378	3	184387942	0.0152495	0.129422	0.9062041601189359	0	NA	3894	1
cg20777388	14	95800587	0.0408457	0.133571	0.759758705921293	0	NA	3896	1
cg20777464	16	3023756	0.015227100000000002	0.334791	0.9637227988086693	0	NA	3894	1
cg20777482	3	137752762	-0.528237	0.389114	0.17461036149222123	0	NA	3894	1
cg20777554	11	69720517	-0.218977	0.270749	0.4186403767967692	0	NA	3894	1
cg20777670	5	106892875	-0.126864	0.13997	0.36474234789808135	0	NA	3896	1
cg20777820	22	22272355	-0.0198569	0.354636	0.9553479082344704	0	NA	3896	1
cg20777894	11	45840773	-0.12125900000000002	0.231642	0.6006431311269862	0	NA	3894	1
cg20778021	8	10818188	-0.0982566	0.242591	0.6854555584666784	0	NA	3896	1
cg20778216	6	152950812	-0.234745	0.260816	0.3680986227867549	0	NA	3887	1
cg20778265	3	145969058	-0.293415	0.491529	0.5505451598159619	0	NA	3893	1
cg20778328	19	8773994	0.221482	0.238117	0.3522989209033448	0	NA	3895	1
cg20778348	13	33160148	-0.0673037	0.380184	0.8594853902425017	0	NA	3886	1
cg20778515	21	39608171	-0.0470736	0.249664	0.8504472419295528	0	NA	3894	1
cg20778579	5	142609334	0.142994	0.267691	0.5932200502640699	0	NA	3897	1
cg20778588	12	44238470	0.180158	0.269073	0.5031442872236523	0	NA	3895	1
cg20778660	6	62391103	-0.102131	0.250046	0.6829441791090376	0	NA	3897	1
cg20778702	16	8345814	0.0985813	0.157744	0.5320072566169267	0	NA	3896	1
cg20778731	2	37595280	0.0376695	0.243759	0.8771872602798009	0	NA	3896	1
cg20778758	17	74404330	-0.12409399999999998	0.236479	0.5997521583510983	0	NA	3894	1
cg20778775	1	64334483	-0.160102	0.267251	0.5491263472763246	0	NA	3892	1
cg20778783	1	197810463	0.0322832	0.232208	0.8894287507565858	0	NA	3890	1
cg20778786	6	29483989	0.228454	0.317916	0.4723882617385146	0	NA	3811	1
cg20778875	1	87930304	0.157244	0.260531	0.5461415492190473	0	NA	3897	1
cg20778952	12	32597782	0.243836	0.173236	0.15926835011538892	0	NA	3871	1
cg20778985	22	18533293	0.0650355	0.250927	0.7954956233187329	0	NA	3897	1
cg20779059	12	7522097	0.0162501	0.147136	0.912058274939339	0	NA	3893	1
cg20779070	9	124490717	-0.10814	0.362459	0.7654352939965018	0	NA	3896	1
cg20779092	8	145956688	0.0399206	0.289919	0.8904809169725297	0	NA	3893	1
cg20779276	20	30406052	-0.00419322	0.137839	0.9757311825772723	0	NA	3896	1
cg20779313	2	190649633	0.24679899999999996	1.16679	0.8324818088924182	0	NA	3894	1
cg20779345	3	58204543	-0.249006	0.162706	0.1259166275652871	0	NA	3896	1
cg20779363	3	178887985	0.24897200000000003	0.166016	0.13369555733314636	0	NA	3765	1
cg20779367	19	48163819	0.9525330000000001	0.32881799999999994	0.003769424382359363	0	NA	3893	1
cg20779404	9	80719050	-0.205498	0.498537	0.6801912956054611	0	NA	3894	1
cg20779473	9	140969164	0.23499100000000003	0.315886	0.4569304544874608	0	NA	3897	1
cg20779552	1	170054382	-0.0922074	0.152864	0.5463763648039959	0	NA	3873	1
cg20779678	6	82541470	-0.0417678	0.165999	0.801338842006088	0	NA	3887	1
cg20779757	15	90358527	-0.0816998	0.431633	0.8498728145027864	0	NA	3894	1
cg20780131	3	119400747	-0.0339608	0.238015	0.8865401924419285	0	NA	3894	1
cg20780420	10	27925007	0.0043962	0.256888	0.9863462329809176	0	NA	3897	1
cg20780724	3	12838001	-0.176717	0.623964	0.7770107581839623	0	NA	3896	1
cg20780725	6	24773911	-0.213162	0.208194	0.3059002912665755	0	NA	3878	1
cg20780826	5	88741119	0.3933	0.263438	0.13545003913372053	0	NA	3895	1
cg20780851	7	112094008	0.108198	0.201097	0.59055022287298	0	NA	3888	1
cg20780945	5	138935126	0.023325	0.153392	0.879138520108739	0	NA	3871	1
cg20781321	5	91989663	0.0494155	0.0826289	0.5498123338718981	0	NA	3893	1
cg20781331	14	60562842	-0.15101	0.229174	0.509939666151026	0	NA	3893	1
cg20781389	13	102141814	-0.206801	0.211877	0.3290433026344644	0	NA	3897	1
cg20781401	2	8418724	-0.0650938	0.14086	0.6439974229387383	0	NA	3891	1
cg20781530	10	123843946	-0.289996	0.172784	0.09327430560557651	0	NA	3897	1
cg20781660	19	20022793	-0.122409	0.166446	0.4620790533045457	0	NA	3889	1
cg20781680	2	238969814	1.15135	0.820053	0.16032045167233894	0	NA	3856	1
cg20781713	20	44260738	-0.0635887	0.334492	0.8492266217215529	0	NA	3896	1
cg20781848	19	55067917	-0.05990090000000001	0.153287	0.6959627234241702	0	NA	3896	1
cg20781954	14	104166214	-0.0148439	0.377081	0.9685991591858885	0	NA	3897	1
cg20782059	12	18705998	0.190935	0.171288	0.26497833433132245	0	NA	3897	1
cg20782162	4	157672476	0.0581315	0.153578	0.7050484236356394	0	NA	3880	1
cg20782322	7	44530664	-0.504249	0.365562	0.16777754782912566	0	NA	3896	1
cg20782615	2	71147078	0.107924	0.748837	0.8854040125020068	0	NA	3896	1
cg20782697	12	57735507	-0.0574249	0.143982	0.690015609799203	0	NA	3862	1
cg20782699	8	37904379	0.0629703	0.312533	0.8403203866448207	0	NA	3896	1
cg20782831	6	127587843	-2.05367	1.13809	0.07115480399081804	0	NA	3889	1
cg20783223	12	25102467	0.00705569	0.154295	0.9635265905479696	0	NA	3897	1
cg20783320	8	30343195	0.09411419999999998	0.208037	0.6509868671157449	0	NA	3891	1
cg20783326	12	117048109	0.0200025	0.264768	0.9397792876924848	0	NA	3896	1
cg20783493	22	36982401	-0.113552	0.10441	0.2767899878393016	0	NA	3895	1
cg20783586	12	56267830	-0.22693	0.216036	0.29352193818405176	0	NA	3897	1
cg20783780	11	112191546	-0.653208	0.276029	0.017959745356168663	0	NA	3896	1
cg20783784	1	116917582	0.117636	0.246607	0.6333492403969372	0	NA	3893	1
cg20784014	1	222755510	-0.155313	0.207796	0.4548039384144619	0	NA	3891	1
cg20784315	2	27028349	0.149977	0.279528	0.5915877546257344	0	NA	3892	1
cg20784345	17	78256929	0.257447	0.29876	0.3888424778364495	0	NA	3896	1
cg20784401	2	120529833	-0.246868	0.173422	0.15458828382213316	0	NA	3876	1
cg20784500	9	37431503	-0.284512	0.357334	0.4259114565811234	0	NA	3894	1
cg20784672	20	12988425	-0.0124592	0.241247	0.9588115666888897	0	NA	3895	1
cg20784750	5	145945298	0.155644	0.144477	0.28134957638492075	0	NA	3895	1
cg20784883	10	125087061	-0.169707	0.209699	0.41834918978381813	0	NA	3896	1
cg20784947	2	8868805	-0.326647	0.436259	0.45401056291363195	0	NA	3897	1
cg20785027	15	59867478	-0.183704	0.207135	0.3751432214142609	0	NA	3894	1
cg20785031	1	69382373	-0.13678	0.146507	0.35050651489874374	0	NA	3887	1
cg20785060	8	64606039	-0.0723093	0.202901	0.721558065811946	0	NA	3893	1
cg20785120	20	49489539	0.070417	0.0572757	0.21890712025685147	0	NA	3895	1
cg20785121	3	53678102	0.151373	0.299513	0.6132799590853487	0	NA	3896	1
cg20785248	5	6626978	-0.24860899999999997	0.32137999999999994	0.43918682418763505	0	NA	3889	1
cg20785260	17	46217530	0.401625	0.347739	0.2481063777488322	0	NA	3897	1
cg20785395	18	67923781	0.0652437	0.174883	0.7090959238502644	0	NA	3895	1
cg20785612	18	44677659	0.27792	0.197973	0.1603701351100019	0	NA	3894	1
cg20785661	6	13289660	0.028888899999999995	0.324623	0.9290881456005047	0	NA	3896	1
cg20785758	18	11579418	0.00392099	0.268235	0.9883371447713433	0	NA	3897	1
cg20785915	10	79161677	-0.408357	0.265215	0.12362847225977895	0	NA	3897	1
cg20785956	12	2469573	-0.141643	0.17616	0.4213630113253381	0	NA	3894	1
cg20786056	17	40216306	0.00535002	0.515856	0.9917251678081633	0	NA	3894	1
cg20786063	8	62504655	0.17864	0.253175	0.48043761223260273	0	NA	3882	1
cg20786104	9	80653746	-0.579208	0.232934	0.012897916343439817	0	NA	3895	1
cg20786184	10	129613214	-0.0294256	0.362491	0.9353019186425637	0	NA	3897	1
cg20786223	6	164530485	-0.278664	0.153959	0.07029759017130631	0	NA	3897	1
cg20786330	8	128575839	-0.159762	0.272279	0.5573659557592128	0	NA	3873	1
cg20786401	5	138610977	-0.0407902	0.222425	0.8544931530648603	0	NA	3896	1
cg20786422	6	159070491	-0.38878799999999997	0.210842	0.06518635298398284	0	NA	3897	1
cg20786687	21	43534092	0.193781	0.182442	0.2881670229046691	0	NA	3894	1
cg20786697	11	67205650	-0.514549	0.319986	0.10782729966376313	0	NA	3896	1
cg20786733	1	186420199	0.0637399	0.170809	0.709025820130003	0	NA	3865	1
cg20786767	11	396114	0.270524	0.227783	0.2349756214008181	0	NA	3893	1
cg20786822	22	41161036	-0.371351	0.214092	0.08282242887895666	0	NA	3897	1
cg20786944	21	29606019	-0.266775	0.27644	0.3345259687113992	0	NA	3896	1
cg20786995	4	131297140	-0.277808	0.356618	0.43597545636825535	0	NA	3855	1
cg20787012	6	35237711	0.349546	0.300039	0.2440182305966768	0	NA	3894	1
cg20787070	17	45879435	-0.0687355	0.22752200000000003	0.7625721342566248	0	NA	3876	1
cg20787112	2	206623164	0.0532713	0.222028	0.8103840975435144	0	NA	3897	1
cg20787142	4	12580850	-0.13467500000000002	0.0910763	0.13921911725096484	0	NA	3897	1
cg20787266	16	70780647	0.0578405	0.175189	0.741278638845831	0	NA	3897	1
cg20787291	10	35380198	0.264352	0.372286	0.4776559318584927	0	NA	3896	1
cg20787304	15	59510381	0.140949	0.235244	0.5490656129181969	0	NA	3896	1
cg20787342	2	105216040	0.407135	0.258905	0.11582847463484926	0	NA	3889	1
cg20787423	1	175135974	-0.176679	0.384926	0.6462379606734838	0	NA	3895	1
cg20787447	14	58905740	-0.130203	0.334337	0.6969533445957998	0	NA	3897	1
cg20787639	3	111040847	-0.0907044	0.129463	0.4835400347746424	0	NA	3892	1
cg20787649	1	17636898	0.00916485	0.0393195	0.8156941317486157	0	NA	3896	1
cg20787663	11	45757906	0.511327	0.294605	0.08262824262183364	0	NA	3897	1
cg20787698	3	23808318	0.299463	0.289567	0.3010542821166162	0	NA	3878	1
cg20788002	9	139061815	-0.104774	0.23579499999999998	0.6567941807988417	0	NA	3896	1
cg20788426	2	219194421	0.0330489	0.23708900000000002	0.8891384269952599	0	NA	3897	1
cg20788478	1	26681065	-0.12192600000000002	0.311711	0.6956857894540313	0	NA	3868	1
cg20788508	14	22970503	-0.166814	0.195107	0.3925581988333771	0	NA	3896	1
cg20788547	8	128138404	-0.092915	0.174345	0.5940767995425749	0	NA	3892	1
cg20788584	10	116004773	-0.0677949	0.247998	0.7845697822166962	0	NA	3897	1
cg20788612	2	232348355	0.189743	0.109754	0.08384443159206094	0	NA	3894	1
cg20788636	21	47401716	-0.505323	0.402927	0.20979461209843356	0	NA	3896	1
cg20788876	8	64177888	0.0968321	0.157344	0.5382796713699636	0	NA	3865	1
cg20788898	19	34193684	0.0279725	0.103185	0.7863212285624135	0	NA	3897	1
cg20789004	21	43174398	0.110483	0.34424	0.748250104923766	0	NA	3891	1
cg20789129	8	32181541	-0.158556	0.1431	0.26785819433859465	0	NA	3861	1
cg20789138	5	98936861	0.176489	0.156997	0.2609471747936059	0	NA	3874	1
cg20789151	4	666153	-0.363848	0.329865	0.2700180748317822	0	NA	3896	1
cg20789674	9	2621597	0.33937800000000007	0.741585	0.6472120305263158	0	NA	3854	1
cg20789677	6	45116287	-0.0621557	0.132572	0.6391805361834307	0	NA	3894	1
cg20789804	19	51017152	0.0883769	0.101981	0.3861603245808176	0	NA	3897	1
cg20789819	7	130516373	-0.00355096	0.351726	0.9919448433422168	0	NA	3897	1
cg20789939	17	46749401	0.0768483	0.209267	0.7134503875245972	0	NA	3895	1
cg20789941	3	190769092	0.0689003	0.0923635	0.45568619228802376	0	NA	3896	1
cg20790058	6	96463712	-0.482474	0.40545	0.2340575402710405	0	NA	3895	1
cg20790091	8	139921991	-0.0701894	0.193181	0.7163547230354039	0	NA	3895	1
cg20790141	8	27525079	-0.0479175	0.311339	0.8776824352542487	0	NA	3891	1
cg20790161	2	204553666	-0.121247	0.0914763	0.18502289146878156	0	NA	3897	1
cg20790163	6	21045531	0.0995292	0.240843	0.6794209332143839	0	NA	3892	1
cg20790207	4	160169851	0.263237	0.230633	0.2537170425180049	0	NA	3897	1
cg20790258	1	77815818	0.0353803	0.305168	0.9077023740385083	0	NA	3897	1
cg20790309	3	123358106	0.60613	0.283635	0.0325974166701043	0	NA	3897	1
cg20790316	2	237503038	-0.124652	0.204481	0.5421255725213661	0	NA	3897	1
cg20790520	18	64190985	0.0274774	0.202146	0.8918778148462961	0	NA	3891	1
cg20790534	11	130718481	-0.0706529	0.222252	0.7505642425672646	0	NA	3893	1
cg20790742	10	11651797	-0.0965196	0.24333	0.6916172242083967	0	NA	3897	1
cg20790779	14	104209939	-0.192035	0.267004	0.47200449439719594	0	NA	3895	1
cg20791032	2	38007713	-0.0615631	0.287104	0.8302134077430648	0	NA	3897	1
cg20791087	6	13340571	-0.289446	0.22135100000000002	0.19099762239738804	0	NA	3890	1
cg20791089	16	30669590	1.3230199999999999	0.539806	0.014249258759797729	0	NA	3895	1
cg20791091	15	89052657	8.08815e-4	0.298836	0.9978404870459129	0	NA	3894	1
cg20791403	4	122898536	0.18115	0.302896	0.5497998587348107	0	NA	3895	1
cg20791505	11	86748917	-0.526678	1.29194	0.6835200457837658	0	NA	3896	1
cg20791564	3	48542508	0.0417178	0.185869	0.8224092492086754	0	NA	3897	1
cg20791583	5	145624968	-0.166974	0.211864	0.43062722345446064	0	NA	3897	1
cg20791674	8	142186493	0.280171	0.122216	0.02188113729558287	0	NA	3892	1
cg20791712	2	10469745	-0.574258	0.318298	0.07120746859825582	0	NA	3897	1
cg20791928	6	101002295	0.127086	0.195729	0.5161472582023774	0	NA	3881	1
cg20791995	1	62213163	0.321001	0.338379	0.3428020174020664	0	NA	3895	1
cg20792008	9	140463259	0.08745710000000001	0.264985	0.7413656019549687	0	NA	3895	1
cg20792010	22	27424117	0.00444905	0.15909	0.9776895741168248	0	NA	3896	1
cg20792181	8	18826897	0.0682367	0.246523	0.7819363799272215	0	NA	3893	1
cg20792366	14	75223126	-0.262377	0.395318	0.506875143985671	0	NA	3897	1
cg20792493	5	67979617	0.49912	0.252696	0.04824776301774579	0	NA	3895	1
cg20792582	7	138162268	0.139415	0.187656	0.457524939505178	0	NA	3891	1
cg20792736	9	38023005	-0.380954	0.315948	0.22791426714291774	0	NA	3896	1
cg20792904	5	174641728	-0.16376	0.246003	0.5056137809217904	0	NA	3896	1
cg20792919	8	66655233	0.0321697	0.28723	0.9108235722009431	0	NA	3897	1
cg20793144	2	47250669	0.0157252	0.271796	0.9538628312457544	0	NA	3897	1
cg20793174	9	132718348	-0.10664400000000002	0.158852	0.5020027621733347	0	NA	3837	1
cg20793303	16	24113663	0.121043	0.309801	0.6960100522275662	0	NA	3893	1
cg20793307	2	135805715	-0.0569775	0.272445	0.8343436695340065	0	NA	3897	1
cg20793359	2	238535573	-0.305579	0.165629	0.06504325197844205	0	NA	3894	1
cg20793387	1	111671314	0.0698127	0.142568	0.6243603477648649	0	NA	3861	1
cg20793562	14	64761288	-0.291542	0.617761	0.6369743837016824	0	NA	3888	1
cg20793664	11	36406700	0.21601999999999996	0.23070500000000002	0.34909441074255065	0	NA	3896	1
cg20793712	5	167857057	0.0135807	0.238841	0.9546560485911143	0	NA	3895	1
cg20793767	11	225853	0.743756	0.325871	0.02246790217651978	0	NA	3897	1
cg20793802	2	34628356	0.0182289	0.150291	0.9034607890885937	0	NA	3737	1
cg20793815	8	49182184	-0.264255	0.219026	0.22762452860959523	0	NA	3893	1
cg20794121	14	57197291	-0.048986699999999994	0.200519	0.8069988376305457	0	NA	3895	1
cg20794205	2	43085722	-0.490114	0.239364	0.040602374890985844	0	NA	3895	1
cg20794279	3	141595636	-0.410482	0.714828	0.5658061911060301	0	NA	3895	1
cg20794313	2	60580289	-0.0788792	0.249019	0.7514258958399493	0	NA	3897	1
cg20794462	11	113272941	-0.176538	0.268855	0.5114194728566276	0	NA	3897	1
cg20794541	6	147200317	-0.0548314	0.273347	0.8410171031361576	0	NA	3895	1
cg20794567	19	5738541	0.123042	0.265331	0.6428410511603025	0	NA	3897	1
cg20794583	19	8154510	0.048607	0.159853	0.7610721871074864	0	NA	3896	1
cg20794693	7	73513362	0.108321	0.25119	0.6663001691472631	0	NA	3892	1
cg20794732	20	42523260	0.0951875	0.111615	0.3937591524789063	0	NA	3897	1
cg20794766	15	45571824	0.0082447	0.12025	0.94533747621698	0	NA	3896	1
cg20794793	5	72410859	0.213549	0.185615	0.24994033941978036	0	NA	3893	1
cg20794810	5	6404228	0.161636	0.23205	0.48608021381140243	0	NA	3891	1
cg20794968	3	52143048	-0.163148	0.332183	0.6233281955864924	0	NA	3894	1
cg20795083	1	117574601	-0.0116849	0.246479	0.9621886236050392	0	NA	3897	1
cg20795118	20	43272920	0.0166509	0.308611	0.9569715499035423	0	NA	3895	1
cg20795266	19	5871314	0.136199	0.283782	0.6312683864192068	0	NA	3896	1
cg20795287	7	92765185	0.0933675	0.244712	0.7028023428760259	0	NA	3892	1
cg20795323	2	219192948	0.132301	0.461276	0.7742537709891116	0	NA	3897	1
cg20795357	7	5659469	0.0475531	0.350959	0.892220719301159	0	NA	3893	1
cg20795523	4	184170842	0.0480667	0.157258	0.7598673101435675	0	NA	3839	1
cg20795594	15	27786455	-0.0534832	0.134773	0.6914860937348825	0	NA	3877	1
cg20795675	5	159768058	0.319327	0.251258	0.20375968397391944	0	NA	3897	1
cg20795685	12	92872642	-0.494291	0.269807	0.06694889380773265	0	NA	3897	1
cg20795878	18	43621163	-0.121965	0.3441	0.7230043800537044	0	NA	3892	1
cg20795965	17	37984930	0.0987879	0.309017	0.7492076216222116	0	NA	3890	1
cg20795999	3	184074817	0.575778	0.337564	0.08806666188940092	0	NA	3897	1
cg20796179	9	123837475	0.427383	0.358924	0.2337580371135485	0	NA	3878	1
cg20796212	8	85578468	0.154936	0.156954	0.32357267280455043	0	NA	3893	1
cg20796496	4	40243766	-0.265808	0.62929	0.672737828031732	0	NA	3891	1
cg20796499	1	84855078	0.23796900000000001	0.353977	0.5014102383426029	0	NA	3897	1
cg20796607	1	93268925	-0.267654	0.267382	0.3168184585798924	0	NA	3897	1
cg20796621	3	33482836	-0.240393	0.746076	0.7472937594727153	0	NA	3896	1
cg20796635	11	82826902	-0.169406	0.298053	0.5697800749426034	0	NA	3896	1
cg20796651	4	8401260	-0.116985	0.0889195	0.1882988702823981	0	NA	3897	1
cg20796695	14	101491922	-0.231612	0.306732	0.4501915909220074	0	NA	3897	1
cg20796808	1	8520254	-0.0213437	0.226781	0.9250170827780176	0	NA	3894	1
cg20796873	20	42980922	-0.154358	0.128114	0.22826167454886417	0	NA	3862	1
cg20796996	13	30508941	-0.286876	0.0912161	0.0016607833148600283	0	NA	3894	1
cg20797063	1	26881172	-0.013478900000000002	0.220727	0.9513067007216218	0	NA	3897	1
cg20797072	8	68225809	0.116819	0.360699	0.7460376855965458	0	NA	3895	1
cg20797151	2	228804111	-0.0538931	0.0966583	0.5771427695099125	0	NA	3895	1
cg20797316	5	81670873	-0.258576	0.219234	0.23821820263452528	0	NA	3896	1
cg20797320	13	45793491	0.11835	0.147022	0.42083031664624754	0	NA	3872	1
cg20797409	1	42781263	-0.133634	0.333372	0.6885265138847076	0	NA	3897	1
cg20797485	11	63848972	-0.0773637	0.36007	0.8298785077571924	0	NA	3896	1
cg20797745	15	32969665	0.0121521	0.209491	0.9537424612299413	0	NA	3887	1
cg20798016	3	119385187	0.108664	0.271493	0.688975302275911	0	NA	3893	1
cg20798017	11	112214137	0.126734	0.27281300000000003	0.6422571039070194	0	NA	3892	1
cg20798252	19	4007005	0.402878	0.77643	0.6038408312823379	0	NA	3892	1
cg20798375	4	23947535	-0.193479	0.263634	0.4630142939215327	0	NA	3893	1
cg20798394	11	64110833	-0.334423	0.303765	0.2709285590534426	0	NA	3892	1
cg20798469	7	139680133	-0.570324	0.335096	0.08876062246320915	0	NA	3897	1
cg20798726	2	109904440	-0.241606	0.31214	0.4389125281450532	0	NA	3897	1
cg20798729	10	24754496	0.114521	0.282039	0.68470830097988	0	NA	3891	1
cg20798760	17	80086470	-0.153367	0.304539	0.6145398162897793	0	NA	3897	1
cg20798791	17	71359756	0.270018	0.305783	0.37721575602832474	0	NA	3892	1
cg20798824	19	36469774	-0.282106	0.22898	0.2179447773466469	0	NA	3897	1
cg20799252	19	13048244	0.0485221	0.440083	0.9122057949764344	0	NA	3896	1
cg20799255	5	176715335	-0.0066169	0.162272	0.9674739964726313	0	NA	3872	1
cg20799264	17	76158699	0.0944931	0.366623	0.7966082300866438	0	NA	3894	1
cg20799467	13	32861679	-0.22684799999999997	0.22315	0.3093571689933171	0	NA	3891	1
cg20799584	11	92621966	0.416619	0.293534	0.15580542308296713	0	NA	3895	1
cg20799609	1	42655679	-0.102503	0.24738700000000002	0.6786231391167741	0	NA	3892	1
cg20799637	22	50109808	0.0379381	0.254699	0.8815909679988306	0	NA	3893	1
cg20799679	1	198503670	0.11399700000000001	0.213689	0.5937072065350872	0	NA	3897	1
cg20799758	12	49931579	-0.35417199999999993	0.801622	0.6586200353248439	0	NA	3897	1
cg20799902	10	58311232	0.399132	0.207428	0.05433009758452452	0	NA	3896	1
cg20799941	5	126167209	0.192908	0.12301	0.1168274129570318	0	NA	3895	1
cg20800029	7	122350373	-0.281578	0.18427	0.12649443003573754	0	NA	3890	1
cg20800071	1	22859944	-0.0438931	0.340234	0.8973508718192572	0	NA	3894	1
cg20800088	15	42438146	0.0479947	0.209322	0.8186462779537813	0	NA	3895	1
cg20800120	12	132261465	0.43039900000000003	0.213313	0.04362380462562744	0	NA	3889	1
cg20800221	12	113443790	-0.272027	0.174519	0.11906165609473535	0	NA	3897	1
cg20800233	17	70660626	-0.149466	0.333876	0.654391957156409	0	NA	3895	1
cg20800359	1	17736552	0.0154538	0.314092	0.960758709642422	0	NA	3896	1
cg20800441	1	212862930	0.095553	0.324873	0.76866302580509	0	NA	3896	1
cg20800510	12	27856714	-0.0455539	0.34832	0.8959479584677451	0	NA	3897	1
cg20800600	19	827782	-0.362517	0.342191	0.2894178431219316	0	NA	3895	1
cg20800726	10	5638124	-0.341778	0.419086	0.414767914963282	0	NA	3896	1
cg20800807	1	113163671	-0.0854106	0.147056	0.5613730769585994	0	NA	3876	1
cg20800842	12	94522249	-0.0593031	0.24759499999999998	0.8107050654563492	0	NA	3893	1
cg20800997	21	47018175	0.057734100000000003	0.238824	0.808979081977298	0	NA	3895	1
cg20801163	2	113544177	0.615142	0.293941	0.0363723973095363	0	NA	3897	1
cg20801198	1	203539606	-0.189041	0.307703	0.5389762061315542	0	NA	3894	1
cg20801278	2	170254326	0.0171157	0.162392	0.9160604525955146	0	NA	3896	1
cg20801308	6	3901130	0.273689	0.199478	0.17005534782629744	0	NA	3894	1
cg20801491	5	76248520	-0.09083989999999999	0.211261	0.6672036640129069	0	NA	3797	1
cg20801605	1	29839997	-0.0854456	0.133668	0.522668431263462	0	NA	3894	1
cg20801666	22	20103296	-0.37423499999999993	0.277205	0.1770064366121478	0	NA	3897	1
cg20801692	15	90602973	-0.825743	0.925809	0.3724384559425466	0	NA	3854	1
cg20801863	17	27309190	0.485287	0.347855	0.16299046262237865	0	NA	3896	1
cg20802018	15	95236258	0.0155304	0.213433	0.9419933178429496	0	NA	3895	1
cg20802142	3	27843009	-0.0405526	0.342602	0.905777267419118	0	NA	3897	1
cg20802276	21	34588476	0.161988	0.866893	0.8517700638212536	0	NA	3894	1
cg20802352	11	32511134	0.145001	0.24986700000000003	0.5617037468051449	0	NA	3892	1
cg20802358	6	135547984	0.599291	0.23718799999999998	0.011515628418172478	0	NA	3892	1
cg20802407	7	95496933	0.230898	0.273568	0.3986559079413218	0	NA	3895	1
cg20802423	6	170167335	-0.567764	0.383121	0.13835510391369765	0	NA	3897	1
cg20802541	7	112049770	0.225975	0.270857	0.4041140216163258	0	NA	3895	1
cg20802710	5	127533789	0.41274700000000003	0.296889	0.16445597326333578	0	NA	3897	1
cg20802794	17	6915090	-0.175784	0.163374	0.281944842275692	0	NA	3888	1
cg20802868	4	166277404	0.0535622	0.0726747	0.4611144326669321	0	NA	3896	1
cg20802951	2	46726837	-0.0986252	0.49603	0.8423964295179028	0	NA	3897	1
cg20803043	1	154557993	0.0798548	0.335816	0.812041403531943	0	NA	3897	1
cg20803069	18	3412713	-0.315093	0.259177	0.22408228477021513	0	NA	3890	1
cg20803226	19	55986474	0.284864	0.313216	0.36309628411336176	0	NA	3897	1
cg20803236	5	115420062	0.128708	0.187577	0.49261166160736564	0	NA	3894	1
cg20803301	8	11155550	-0.0829167	0.218722	0.7046163569300972	0	NA	3894	1
cg20803418	5	20360523	-0.0854621	0.157745	0.5879743776973085	0	NA	3867	1
cg20803467	19	42594116	0.17433799999999997	0.363988	0.6319625750963866	0	NA	3897	1
cg20803482	22	47145236	0.271283	0.468122	0.5622427670302741	0	NA	3885	1
cg20803585	5	71762018	0.22059900000000002	0.259874	0.3959541528075284	0	NA	3891	1
cg20803587	17	80793932	-0.0355962	0.292125	0.9030157305030502	0	NA	3895	1
cg20803634	10	121211940	0.46716800000000003	0.284551	0.10063716503989752	0	NA	3897	1
cg20803874	7	113044604	0.0520635	0.0870216	0.5496514545012157	0	NA	3894	1
cg20803876	7	51496518	0.134167	0.274618	0.6251541919699035	0	NA	3895	1
cg20803896	12	99006941	-0.11670700000000002	0.220829	0.5971558867531407	0	NA	3896	1
cg20803920	1	23979108	-0.0112023	0.264768	0.9662516761877761	0	NA	3896	1
cg20804000	3	13685146	-0.336234	0.279525	0.22902418978392033	0	NA	3897	1
cg20804005	22	30591379	-0.144411	0.15211300000000003	0.34243419689267957	0	NA	3895	1
cg20804211	16	28495340	0.848386	0.344289	0.013733165440153927	0	NA	3897	1
cg20804243	3	171205319	0.435979	0.344677	0.20591023263293054	0	NA	3897	1
cg20804262	11	11373187	-0.851206	0.35228	0.015680135206080685	0	NA	3895	1
cg20804276	12	132211379	-0.311388	0.197396	0.11468540245127215	0	NA	3878	1
cg20804418	19	32614622	-0.084331	0.128904	0.5129729509492136	0	NA	3895	1
cg20804467	2	85063787	-0.138846	0.21582200000000001	0.5200062885245793	0	NA	3895	1
cg20804503	19	9955486	-0.105867	0.143762	0.4614844980321208	0	NA	3893	1
cg20804592	10	101678135	0.102961	0.184073	0.5759237399326087	0	NA	3893	1
cg20804625	16	48267549	-0.127955	0.201194	0.524790624484573	0	NA	3876	1
cg20804721	1	237837796	0.49485999999999997	0.19417	0.010815892799927894	0	NA	3897	1
cg20804799	11	122007253	-0.0653697	0.163708	0.6896672365239795	0	NA	3894	1
cg20804821	3	51988454	0.32345	0.194998	0.09716921114444466	0	NA	3889	1
cg20804828	12	127359131	0.96705700000000006	0.529828	0.06796660187846394	0	NA	3895	1
cg20804858	4	75085161	-0.0779768	0.22889	0.7333492503988024	0	NA	3897	1
cg20804957	12	53894688	-0.516864	1.4721	0.7255083898670175	0	NA	3894	1
cg20805104	3	38103712	0.219262	0.23136	0.3432775171965987	0	NA	3890	1
cg20805129	12	85270883	-0.0917823	0.225343	0.6837873496102259	0	NA	3892	1
cg20805133	2	242802192	0.0226938	0.208431	0.9132983065834664	0	NA	3895	1
cg20805155	17	59479139	-0.169346	0.199729	0.3965054299902833	0	NA	3897	1
cg20805612	9	17134970	0.07910170000000001	0.364014	0.8279714362928456	0	NA	3891	1
cg20805735	1	172855455	-0.254477	0.35464	0.47302598228841375	0	NA	3893	1
cg20805757	10	129959604	-0.326815	0.221579	0.14022956123125965	0	NA	3893	1
cg20805956	8	42713999	-0.13386	0.336992	0.6912051523765618	0	NA	3890	1
cg20806182	10	11056987	-0.26003	0.220402	0.238080274216098	0	NA	3896	1
cg20806200	11	10829168	0.316817	0.7065440000000001	0.6538618145922819	0	NA	3842	1
cg20806436	3	23472878	0.721208	0.276597	0.00912240614252037	0	NA	3895	1
cg20806451	11	94480929	-0.320487	0.24128099999999997	0.18408798759529577	0	NA	3895	1
cg20806507	3	128178207	0.101515	0.323801	0.7538928761175019	0	NA	3897	1
cg20806763	10	29238079	0.130135	0.137797	0.344967086080651	0	NA	3897	1
cg20806928	5	135288873	-0.155043	0.198582	0.43494924016808945	0	NA	3892	1
cg20807112	13	20077973	0.0757154	0.153352	0.6214926514360584	0	NA	3895	1
cg20807133	11	23186484	-0.12395700000000001	0.215403	0.5649765014776493	0	NA	3897	1
cg20807374	3	124420060	0.087726	0.213754	0.6815078852809604	0	NA	3896	1
cg20807401	13	49786509	-0.09188829999999999	0.276855	0.7399644280879403	0	NA	3893	1
cg20807419	17	66382862	0.0480032	0.265816	0.8566909159996762	0	NA	3894	1
cg20807751	9	84025287	-0.0584283	0.17756	0.7421086075011125	0	NA	3894	1
cg20807782	3	2907656	-0.0927993	0.19275	0.6301973989967917	0	NA	3892	1
cg20807920	13	103424528	-0.0105369	0.199711	0.9579225434315514	0	NA	3897	1
cg20807938	22	25818959	0.0759419	0.186582	0.6839960766636248	0	NA	3886	1
cg20808059	7	142912506	0.205019	0.362928	0.5721399604306924	0	NA	3880	1
cg20808116	6	165722443	0.0635183	0.181483	0.7263417991013907	0	NA	3895	1
cg20808349	18	77417258	-0.15132	0.205636	0.4618138510817141	0	NA	3896	1
cg20808355	12	54990494	0.158914	0.683587	0.8161723832877212	0	NA	3896	1
cg20808727	20	52815150	0.24750600000000003	0.342487	0.4698810006909784	0	NA	3890	1
cg20808830	11	67310455	-0.20914	0.371604	0.573568755054851	0	NA	3897	1
cg20808897	8	95480359	0.263473	0.291523	0.3661114447260037	0	NA	3896	1
cg20809153	1	225769034	-0.0431818	0.23742800000000003	0.8556822043781823	0	NA	3894	1
cg20809157	5	87029303	0.311587	0.343588	0.3644796257119097	0	NA	3896	1
cg20809181	2	16575698	0.0320544	0.264317	0.9034751512554016	0	NA	3895	1
cg20809377	1	150574467	-0.133193	0.220018	0.5449310561576592	0	NA	3892	1
cg20809413	16	4415279	-0.149986	0.305736	0.6237280858721679	0	NA	3896	1
cg20809427	3	196594422	0.0676433	0.512699	0.8950351531665676	0	NA	3897	1
cg20809822	11	35073040	-0.0779966	0.325276	0.8104962345086326	0	NA	3897	1
cg20809861	10	121452979	0.11817900000000002	0.262703	0.6528129602484196	0	NA	3896	1
cg20809909	5	120254907	-0.0701651	0.204366	0.7313497679762543	0	NA	3832	1
cg20809991	2	219262916	-0.519269	0.902418	0.5650075550342599	0	NA	3892	1
cg20810117	8	22255186	0.0965155	0.338502	0.7755481120615839	0	NA	3896	1
cg20810287	12	122267361	0.239792	0.364401	0.5105096672432878	0	NA	3896	1
cg20810471	11	71708904	-0.189476	0.343924	0.5816857460814642	0	NA	3893	1
cg20810681	15	74421308	-0.0401048	0.392418	0.918598574199113	0	NA	3894	1
cg20810702	19	18974294	0.303416	0.298494	0.3093963718900278	0	NA	3894	1
cg20810783	18	24033751	-0.418342	0.337725	0.21545437817365098	0	NA	3890	1
cg20810848	20	59985092	-0.57074	0.255591	0.02554757772506716	0	NA	3895	1
cg20810855	3	189231556	-0.306198	0.37796	0.41786354006637083	0	NA	3893	1
cg20810954	14	56552265	0.149436	0.255818	0.5591196204269713	0	NA	3893	1
cg20811056	3	74048021	0.229922	0.207608	0.26808584652788126	0	NA	3897	1
cg20811072	17	78756839	0.36083599999999993	1.13733	0.7510418670109218	0	NA	3897	1
cg20811104	12	57008196	0.0128496	0.349201	0.9706467500829161	0	NA	3897	1
cg20811112	2	27943426	0.617897	0.339522	0.06877382570784886	0	NA	3897	1
cg20811541	22	27139319	-0.614609	0.359427	0.08727161995056194	0	NA	3892	1
cg20811758	1	45798286	-0.00435011	0.351952	0.9901384358230736	0	NA	3897	1
cg20811761	20	3593960	-0.0557604	0.259702	0.8299940752933863	0	NA	3894	1
cg20811905	8	103697915	0.382405	0.357873	0.2852727334427989	0	NA	3895	1
cg20811979	14	89307431	0.113436	0.226014	0.6157391930697731	0	NA	3896	1
cg20812045	6	10555881	0.00436152	0.127947	0.9728065869887216	0	NA	3894	1
cg20812050	22	47407178	-0.355879	0.301548	0.23793116184929677	0	NA	3888	1
cg20812247	1	116879030	0.0971054	0.263149	0.7121180404470151	0	NA	3892	1
cg20812295	16	75115580	0.311133	0.3206530000000001	0.3318917027249892	0	NA	3896	1
cg20812302	2	171411262	0.443569	0.281063	0.11452345078675144	0	NA	3896	1
cg20812313	16	31012277	-0.0635922	0.278555	0.8194183450079441	0	NA	3894	1
cg20812329	9	20622090	1.48033	1.12236	0.1871878311732874	0	NA	3866	1
cg20812332	15	73629608	-0.0799136	0.126822	0.5286133858312746	0	NA	3895	1
cg20812378	17	77925296	-0.0352922	0.22396300000000002	0.8747873756714792	0	NA	3897	1
cg20812393	21	43033937	-0.12853	0.236926	0.5874809530573178	0	NA	3896	1
cg20812401	11	125495586	-1.7323	1.01717	0.08855712388992479	0	NA	3897	1
cg20812661	13	27748987	0.148814	0.154897	0.3366885754655377	0	NA	3868	1
cg20812796	4	57396393	-0.165327	0.147342	0.26183567314858125	0	NA	3895	1
cg20812981	17	4811796	-0.447901	0.224281	0.04581944709546208	0	NA	3896	1
cg20813188	5	26009984	-0.0179801	0.10155	0.8594639138777957	0	NA	3894	1
cg20813389	14	90178679	0.608019	0.249483	0.014804931038157667	0	NA	3897	1
cg20813440	3	51911001	0.231782	0.264009	0.37998051809598	0	NA	3878	1
cg20813486	21	33030609	0.09783719999999999	0.395908	0.804814544606197	0	NA	3897	1
cg20813724	1	55828506	-0.154447	0.180124	0.3911972295677002	0	NA	3897	1
cg20813751	2	109790286	-0.321554	0.390797	0.41061267197784845	0	NA	3893	1
cg20813759	11	860093	0.27134	0.32617	0.40546681621628755	0	NA	3896	1
cg20813763	18	54558018	0.647253	0.305778	0.03428178777357312	0	NA	3896	1
cg20813776	5	149757256	-0.0228674	0.21889699999999998	0.9167991644216548	0	NA	3822	1
cg20813860	4	6942100	-0.325006	0.382175	0.395096366528747	0	NA	3896	1
cg20813862	8	98278561	0.419594	0.2887	0.14611520630658237	0	NA	3895	1
cg20814021	3	111673575	0.302784	0.277553	0.2753146161808582	0	NA	3896	1
cg20814027	2	232536604	-0.561463	0.368268	0.12735780821168058	0	NA	3892	1
cg20814038	4	90410522	0.0441086	0.132261	0.7387594202065402	0	NA	3888	1
cg20814651	2	86422722	4.14212	1.18223	4.589283111152884e-4	0	NA	3893	1
cg20814778	5	111509004	0.382585	0.259932	0.14105714254119012	0	NA	3896	1
cg20814935	13	60743824	0.0520364	0.200643	0.7953665964378103	0	NA	3874	1
cg20815036	14	67857885	-0.329118	0.344711	0.3396965476655785	0	NA	3895	1
cg20815154	1	174083513	0.18041299999999996	0.19512	0.3551605508393234	0	NA	3893	1
cg20815302	10	52643545	-0.357552	0.302178	0.23671023768990965	0	NA	3892	1
cg20815445	14	67959011	0.0294289	0.353446	0.9336425869667097	0	NA	3896	1
cg20815502	8	10192151	1.6958899999999997	1.54235	0.27152850376237647	0	NA	3896	1
cg20815603	2	73150090	0.061390999999999994	0.1373	0.6547809312231578	0	NA	3895	1
cg20815683	9	37002510	-0.18498899999999996	0.210661	0.3798699388280853	0	NA	3891	1
cg20815700	7	31073550	0.347879	0.196975	0.07737783657941902	0	NA	3895	1
cg20815765	11	78035318	0.254219	0.283564	0.36997848703804564	0	NA	3889	1
cg20815815	12	21927819	-1.20711	0.680722	0.07618249373226024	0	NA	3897	1
cg20815819	6	2396932	0.340662	0.275516	0.21629101431424785	0	NA	3897	1
cg20815821	6	110299415	-0.692612	0.719401	0.33566693666296143	0	NA	3881	1
cg20815828	15	98675431	-0.154578	0.144707	0.2854241259486947	0	NA	3890	1
cg20815919	3	127456204	-0.516173	0.361891	0.1537754927289911	0	NA	3897	1
cg20816047	5	20525513	-0.147755	0.258857	0.5681367304242855	0	NA	3895	1
cg20816056	11	75752271	0.0427719	0.300162	0.8866881974949486	0	NA	3883	1
cg20816107	2	198811420	0.323815	0.192707	0.09288944748377077	0	NA	3891	1
cg20816122	2	98379508	-0.00884552	0.212343	0.966772329752302	0	NA	3897	1
cg20816216	8	21900698	-0.0508236	0.199088	0.7985052347401538	0	NA	3896	1
cg20816315	16	1394814	0.282232	0.175193	0.10718460315181048	0	NA	3897	1
cg20816330	8	22697267	-0.135211	0.612809	0.8253717081926155	0	NA	3896	1
cg20816363	10	674409	-0.225824	0.220719	0.30624687788073635	0	NA	3897	1
cg20816730	3	1129155	-0.11417	0.0923851	0.21653092924427894	0	NA	3890	1
cg20816757	16	57406293	-0.0848922	0.219997	0.6995863592557459	0	NA	3897	1
cg20816770	3	128274072	0.00685964	0.355799	0.9846181079702963	0	NA	3897	1
cg20816823	11	291537	-0.509703	0.601106	0.3964702946734327	0	NA	3881	1
cg20816840	6	26003554	0.0551945	0.47297800000000007	0.9071011958782176	0	NA	3891	1
cg20816857	10	78730321	0.275087	0.332687	0.4083139857612019	0	NA	3893	1
cg20816917	4	155490362	-0.300727	0.305633	0.3251410474657957	0	NA	3897	1
cg20817055	14	101431056	-0.117353	0.200298	0.5579480796511205	0	NA	3896	1
cg20817089	7	150768721	-0.618564	0.317703	0.051536146387772604	0	NA	3894	1
cg20817133	1	94681934	-0.0850654	0.152684	0.5774360923030422	0	NA	3863	1
cg20817199	14	93601846	0.0372774	0.330491	0.9101938797407354	0	NA	3889	1
cg20817215	7	45678316	-0.230587	0.295974	0.43593343435857373	0	NA	3897	1
cg20817245	5	38157197	0.17505900000000002	0.293484	0.5508508249943721	0	NA	3895	1
cg20817250	16	66429121	-0.0896014	0.174713	0.6080569000196251	0	NA	3871	1
cg20817437	12	94647216	-0.225558	0.34440100000000007	0.5125138464517012	0	NA	3895	1
cg20817487	2	182547771	0.299781	0.269953	0.266786510173015	0	NA	3896	1
cg20817580	17	37999368	0.32165	0.145643	0.027210664407037444	0	NA	3887	1
cg20817653	20	52743599	-0.130333	0.204425	0.5237607874894794	0	NA	3895	1
cg20817669	2	162875463	0.534245	0.24584399999999998	0.029772362112752693	0	NA	3897	1
cg20817975	5	57484248	0.0538937	0.208174	0.7957218444633415	0	NA	3895	1
cg20818217	13	93141838	0.0167732	0.126848	0.894801818192861	0	NA	3892	1
cg20818222	6	167493614	-0.203739	0.195418	0.29714261531486863	0	NA	3896	1
cg20818305	1	40222175	-0.0550268	0.2976	0.8533059950422788	0	NA	3895	1
cg20818337	2	55277917	-1.51249	1.11745	0.17588982904507572	0	NA	3896	1
cg20818521	16	84520754	-0.44790699999999994	0.217673	0.039618380898440594	0	NA	3893	1
cg20818564	1	223862226	-0.286552	0.310564	0.3561726344012935	0	NA	3893	1
cg20818669	22	49891073	-0.0886735	0.24542699999999998	0.7178729859665334	0	NA	3896	1
cg20818756	12	8201975	0.553369	0.274602	0.04388711144286033	0	NA	3893	1
cg20818782	15	81252307	0.0398757	0.244227	0.8703034108115957	0	NA	3892	1
cg20818795	14	20906149	0.144396	0.250008	0.5635574928445264	0	NA	3894	1
cg20818807	4	39408711	-0.0846185	0.24337000000000003	0.7280693513052705	0	NA	3893	1
cg20818847	17	12904352	-0.00437808	0.360934	0.9903220068527175	0	NA	3897	1
cg20818895	6	126621412	0.236196	0.31036	0.4466338965106756	0	NA	3894	1
cg20818925	4	185778228	0.0379276	0.142264	0.7897770603713553	0	NA	3757	1
cg20819070	8	23621021	-0.21845	0.17158	0.20295877525824066	0	NA	3897	1
cg20819154	6	53950572	-0.200632	0.283946	0.4798243791027708	0	NA	3895	1
cg20819445	17	64264828	0.129138	0.31585800000000003	0.682651006471586	0	NA	3897	1
cg20819519	12	12557322	0.0234752	0.119294	0.8439962476963813	0	NA	3896	1
cg20819610	2	202131301	0.328521	0.384789	0.39323287849368765	0	NA	3896	1
cg20819752	7	112060391	-0.298539	0.257088	0.24554726793451687	0	NA	3887	1
cg20819878	8	91998203	-0.05224979999999999	0.15837	0.7414586475751238	0	NA	3897	1
cg20819889	2	66705070	-0.24318999999999996	0.16408900000000004	0.13832391464155877	0	NA	3821	1
cg20819895	17	30923877	0.547988	0.222869	0.013940625475659309	0	NA	3896	1
cg20819956	3	114070695	-0.0146668	0.341695	0.9657623881851072	0	NA	3897	1
cg20819968	10	106094620	0.00526417	0.357503	0.9882517120366247	0	NA	3895	1
cg20820128	2	20595658	0.374501	0.327263	0.25248157311024877	0	NA	3896	1
cg20820138	11	64826438	-0.214466	0.337127	0.5246735186415672	0	NA	3892	1
cg20820280	11	65309624	0.149113	0.357514	0.6766177228470884	0	NA	3897	1
cg20820367	2	69116791	0.276179	0.308886	0.3712614138450622	0	NA	3897	1
cg20820666	15	84082291	-0.302558	0.339698	0.3731075253156552	0	NA	3893	1
cg20820688	20	47315305	0.19466700000000003	0.306349	0.5251402282559364	0	NA	3893	1
cg20820758	11	66405184	-0.443378	0.319358	0.16503304725188395	0	NA	3896	1
cg20820812	9	92804779	0.266671	0.316316	0.399199072996623	0	NA	3896	1
cg20820850	3	33482804	-0.536015	1.26338	0.6713684724471426	0	NA	3897	1
cg20820874	21	37741721	0.0572336	0.172704	0.7403445759333798	0	NA	3893	1
cg20820954	21	36708892	-0.058702	0.32419	0.8563104124090782	0	NA	3891	1
cg20821028	9	138532149	0.112624	0.264457	0.670203409993344	0	NA	3896	1
cg20821330	3	138155452	-0.0844229	0.30078	0.7789559275622173	0	NA	3893	1
cg20821443	1	93644951	0.248393	0.300323	0.40818822209589023	0	NA	3761	1
cg20821580	20	43078811	-0.0318406	0.298557	0.9150679899104583	0	NA	3897	1
cg20821706	3	45208744	-0.0573258	0.213324	0.7881402004753164	0	NA	3896	1
cg20821823	16	1354220	0.225609	0.297471	0.44819748783702434	0	NA	3896	1
cg20821826	16	85741	-0.261039	0.237499	0.27171738162486103	0	NA	3896	1
cg20821903	16	4313878	-0.0717432	0.154498	0.6423874845550146	0	NA	3897	1
cg20821958	19	48614116	-1.42803	0.9937119999999999	0.1506991634793007	0	NA	3894	1
cg20822056	14	55659262	0.0923365	0.236972	0.6967942498329924	0	NA	3893	1
cg20822254	16	90048020	0.17894	0.210328	0.3948991176048051	0	NA	3896	1
cg20822367	10	95544062	0.135965	0.243874	0.5771711689136878	0	NA	3895	1
cg20822380	2	171342126	0.48377999999999993	0.234767	0.03933344128932719	0	NA	3891	1
cg20822499	14	71373447	0.00140224	0.157562	0.9928992340941707	0	NA	3896	1
cg20822553	2	48756716	0.168904	0.237182	0.4763853689614187	0	NA	3893	1
cg20822719	8	28041480	0.168511	0.292957	0.5651511178145698	0	NA	3896	1
cg20822969	17	48290763	-0.0264118	0.189623	0.8892242740108148	0	NA	3895	1
cg20823049	10	72689850	0.200558	0.23633499999999996	0.3960942057195847	0	NA	3896	1
cg20823132	2	171597360	-0.0366457	0.251994	0.884376979817842	0	NA	3897	1
cg20823134	8	103877375	0.336332	0.630947	0.5939927139594465	0	NA	3897	1
cg20823145	6	150792035	-0.325027	0.247825	0.18968274611565789	0	NA	3890	1
cg20823215	11	77402647	0.11571200000000001	0.1632	0.47831230906883376	0	NA	3839	1
cg20823324	15	79608268	0.112581	0.380585	0.7673748823858902	0	NA	3893	1
cg20823373	12	91202532	0.125919	0.185966	0.4983376597464085	0	NA	3885	1
cg20823436	4	1326323	-0.0102126	0.306735	0.9734397096862016	0	NA	3896	1
cg20823471	16	31022313	0.0392543	0.264307	0.8819341219426142	0	NA	3897	1
cg20823515	1	90018307	-0.048897600000000006	0.214967	0.8200617068441908	0	NA	3827	1
cg20823662	18	73118874	0.12132500000000002	0.218885	0.5793827896036364	0	NA	3880	1
cg20823684	3	169282589	-0.44203499999999996	0.271425	0.10340377676901533	0	NA	3896	1
cg20823793	7	156352957	0.0107113	0.122154	0.9301255681246131	0	NA	3896	1
cg20823803	8	94122207	-0.00235835	0.16260200000000002	0.9884280323506394	0	NA	3888	1
cg20823922	15	40821090	0.316473	0.29806	0.2883373184423873	0	NA	3895	1
cg20823943	10	16654120	-0.127881	0.274347	0.6411234085130932	0	NA	3896	1
cg20823962	6	31915455	-0.0382894	0.149054	0.797269294698165	0	NA	3892	1
cg20823973	15	69306718	0.0526221	0.353128	0.8815401632091938	0	NA	3897	1
cg20824017	4	26121909	0.40308	0.370316	0.2763851194712422	0	NA	3895	1
cg20824474	3	184018337	-0.12316299999999998	0.24335099999999998	0.6127776268507272	0	NA	3897	1
cg20824707	18	48380559	-0.112001	0.177923	0.529027391173498	0	NA	3895	1
cg20824744	8	93771299	0.158515	0.216009	0.46304920620783413	0	NA	3896	1
cg20824804	16	87244643	-0.0493165	0.329559	0.8810455566679458	0	NA	3896	1
cg20824844	5	14326397	-0.0453051	0.186077	0.8076374395120347	0	NA	3891	1
cg20824873	22	22536054	0.0312011	0.216592	0.8854572595817433	0	NA	3897	1
cg20825054	3	171540696	-0.0236357	0.35897	0.9475027365196493	0	NA	3895	1
cg20825109	3	143948052	-0.237291	0.254771	0.35165218994355235	0	NA	3894	1
cg20825168	5	132050793	0.49283400000000005	0.188884	0.009075717795551832	0	NA	3892	1
cg20825221	15	77303884	0.33199	0.321883	0.30235346464682666	0	NA	3892	1
cg20825307	16	19466897	-0.0489813	0.254002	0.8470856501284949	0	NA	3893	1
cg20825355	18	45855095	0.0136832	0.173331	0.9370782781353004	0	NA	3897	1
cg20825428	13	113951619	-0.816458	1.43986	0.570687106832757	0	NA	3832	1
cg20825437	2	45879512	0.533939	0.562691	0.3426701095056975	0	NA	3897	1
cg20825645	16	75285533	0.266733	0.440338	0.5446834060258156	0	NA	3886	1
cg20825771	3	140174744	-0.413505	0.254207	0.10381213621692297	0	NA	3897	1
cg20825817	1	175364268	-0.125013	0.21005	0.5517376643211893	0	NA	3887	1
cg20825834	8	41679818	0.177383	0.148044	0.23084789598365765	0	NA	3855	1
cg20825888	17	9808902	0.50685	0.252028	0.04431636630556388	0	NA	3896	1
cg20825947	8	22193722	-0.0305218	0.300279	0.9190386154089067	0	NA	3892	1
cg20826015	22	46827650	0.0882175	0.350239	0.8011353623651986	0	NA	3897	1
cg20826328	19	48042922	0.14163799999999999	0.304374	0.6416865760300661	0	NA	3897	1
cg20826559	10	27825802	-0.145086	0.353236	0.6812676662502493	0	NA	3895	1
cg20826707	3	128714092	0.0989286	0.346456	0.7752270284115759	0	NA	3897	1
cg20826755	8	141780551	0.289408	0.238524	0.225004198058418	0	NA	3895	1
cg20826957	3	185823925	0.143131	0.141879	0.3130588469831772	0	NA	3892	1
cg20827116	11	65627404	0.198274	0.702158	0.7776536514614081	0	NA	3890	1
cg20827174	11	62195389	-0.176755	0.335094	0.5978610953196467	0	NA	3895	1
cg20827314	16	3187597	-0.0532999	0.210971	0.8005457335286089	0	NA	3896	1
cg20827317	19	14829434	-0.20187899999999998	0.218178	0.3548125087034675	0	NA	3891	1
cg20827329	14	29400709	-0.0330097	0.132201	0.8028245630738792	0	NA	3729	1
cg20827337	22	28314353	-0.0895207	0.222816	0.6878535810859427	0	NA	3896	1
cg20827445	9	33001553	-0.126752	1.28088	0.9211724376277762	0	NA	3752	1
cg20827484	20	23097651	-0.15736	0.235833	0.5046112917414698	0	NA	3890	1
cg20827489	3	119928551	-0.167543	0.27525	0.5427273413656588	0	NA	3890	1
cg20827580	10	33623389	0.479584	0.831662	0.5641709532605443	0	NA	3897	1
cg20827779	2	209056051	0.112451	0.15274	0.46159380622581264	0	NA	3811	1
cg20827807	5	180336595	0.639319	0.348611	0.06666829143361343	0	NA	3895	1
cg20827834	11	73713412	-0.0400651	0.2608	0.8779063308315912	0	NA	3894	1
cg20827853	10	26222642	0.284512	0.208151	0.17167111343867203	0	NA	3897	1
cg20827880	20	3188886	0.407971	0.24692500000000003	0.09849253613194985	0	NA	3897	1
cg20827946	17	20025741	0.0519469	0.125714	0.6794491604443433	0	NA	3895	1
cg20827980	6	98165585	0.157905	0.167541	0.3459440188255428	0	NA	3893	1
cg20828003	5	153824625	-0.150123	0.455643	0.7417966497331144	0	NA	3895	1
cg20828032	1	243883091	-0.659942	0.287508	0.02171098071173991	0	NA	3894	1
cg20828134	2	174879700	-0.353756	0.225153	0.1161407314140304	0	NA	3896	1
cg20828207	6	144286118	-0.0848329	0.134843	0.5292682071642096	0	NA	3897	1
cg20828292	15	99432147	0.00692711	0.307196	0.9820096428375603	0	NA	3888	1
cg20828420	9	120544664	-0.12419100000000001	0.30735	0.6861610403638159	0	NA	3895	1
cg20828424	18	19904555	-0.0840959	0.114629	0.4631709386039213	0	NA	3891	1
cg20828678	1	27272940	0.11244500000000002	0.330837	0.7339466245249977	0	NA	3896	1
cg20828742	8	59312015	-0.0420234	0.235256	0.8582295027405507	0	NA	3895	1
cg20828851	19	52572211	-0.0800175	0.224416	0.7214221243640673	0	NA	3894	1
cg20829114	17	643533	0.378763	0.320648	0.23750645818479077	0	NA	3897	1
cg20829148	8	103951085	-0.03677	0.31363	0.9066698225528752	0	NA	3897	1
cg20829179	14	90388741	-0.270519	0.305371	0.3756875974615015	0	NA	3896	1
cg20829233	3	106558588	0.0340324	0.212152	0.8725540372619232	0	NA	3897	1
cg20829293	3	61547428	-0.0975974	0.4538809999999999	0.8297450136203194	0	NA	3885	1
cg20829473	19	18062837	-0.3349	0.799139	0.675160567667824	0	NA	3897	1
cg20829509	18	10230057	0.125208	0.358852	0.7271548927357868	0	NA	3891	1
cg20829569	22	44709649	-0.162709	0.284158	0.5669152517910918	0	NA	3897	1
cg20829648	2	114831555	-0.259112	0.254794	0.3091786316427436	0	NA	3891	1
cg20829688	13	42621527	-0.088558	0.137293	0.5189082346088613	0	NA	3891	1
cg20829955	1	22675029	-0.0536079	0.150349	0.7214239134358607	0	NA	3895	1
cg20830017	8	88983055	0.510407	0.280379	0.06869536161299232	0	NA	3897	1
cg20830071	2	34962667	-0.184786	0.155918	0.23595869688792598	0	NA	3851	1
cg20830118	6	47220487	0.121692	0.165645	0.46254936600862717	0	NA	3880	1
cg20830179	16	21964441	1.10286	1.34999	0.4139630689670013	0	NA	3896	1
cg20830204	12	62729121	-0.120139	0.177733	0.4990710381865562	0	NA	3837	1
cg20830320	4	115130096	-0.0176252	0.126518	0.8892053291053388	0	NA	3715	1
cg20830360	10	394002	0.162005	0.293617	0.5811154001674825	0	NA	3897	1
cg20830361	5	179707656	0.536874	0.25908	0.03824376248410708	0	NA	3896	1
cg20830423	9	96764720	0.015189400000000002	0.315418	0.9615915859204833	0	NA	3897	1
cg20830615	9	136753686	-0.11220799999999999	0.316118	0.7226225090087771	0	NA	3889	1
cg20830619	1	144997576	0.012499900000000001	0.300872	0.9668609612407786	0	NA	3896	1
cg20830627	12	122443562	-0.0923863	0.17807	0.6038861810969703	0	NA	3896	1
cg20830816	22	46182314	0.0514691	0.344579	0.8812632059445439	0	NA	3897	1
cg20831015	4	97086468	-0.382848	0.17653999999999997	0.030111620727477074	0	NA	3888	1
cg20831094	8	135812958	0.0896347	0.228013	0.6942365879855703	0	NA	3895	1
cg20831294	16	88643192	0.090176	0.315278	0.7748623504591199	0	NA	3892	1
cg20831584	7	29382450	0.159949	0.26999	0.5535655975025306	0	NA	3896	1
cg20831690	14	100842001	-0.24033600000000002	0.602266	0.6898542186287782	0	NA	3860	1
cg20831693	3	26796569	-0.0702939	0.189267	0.7103390896638345	0	NA	3895	1
cg20831735	2	70165245	0.502763	0.366339	0.16993949674380163	0	NA	3896	1
cg20831871	13	68831934	-0.261168	0.303864	0.39007036064492334	0	NA	3896	1
cg20831876	14	53421552	0.126825	0.306161	0.6786962756990367	0	NA	3896	1
cg20831981	1	147379555	-0.38478	0.260795	0.14010188585103747	0	NA	3894	1
cg20832054	10	35759633	0.00488657	0.312558	0.9875262833413455	0	NA	3897	1
cg20832090	1	211519568	-0.0232728	0.26058	0.9288343264617644	0	NA	3894	1
cg20832125	1	31538933	0.648705	0.79404	0.4139469103054324	0	NA	3891	1
cg20832140	14	68047903	0.274913	0.260741	0.2917214294616205	0	NA	3897	1
cg20832270	22	38481001	-0.279869	0.207977	0.17840804958856124	0	NA	3897	1
cg20832271	8	123119572	0.124673	0.31043099999999996	0.6879691578701597	0	NA	3897	1
cg20832326	5	66545302	0.216581	0.187966	0.24922452767200254	0	NA	3881	1
cg20832409	2	202839990	0.0391965	0.288697	0.8920028113520353	0	NA	3894	1
cg20832531	10	29924796	-0.00271443	0.238055	0.9909022920872091	0	NA	3893	1
cg20832574	8	141728227	0.219833	0.319626	0.4915900916911157	0	NA	3895	1
cg20832643	6	111873828	-0.211429	0.17686	0.23190747821666827	0	NA	3895	1
cg20832705	6	166180090	-0.0989288	0.309924	0.7495722655429096	0	NA	3896	1
cg20832910	22	42792851	0.0534612	0.119492	0.6545833807946282	0	NA	3895	1
cg20833121	2	128034421	0.0425449	0.221967	0.8479989947454953	0	NA	3896	1
cg20833161	12	111494041	0.076042	0.34883	0.8274356782328012	0	NA	3896	1
cg20833248	4	13052904	0.404858	0.16324	0.013133092733971853	0	NA	3885	1
cg20833278	5	90522401	-0.0214255	0.226097	0.9245035330414545	0	NA	3894	1
cg20833347	1	32478434	-0.0991143	0.217684	0.6488842570886981	0	NA	3895	1
cg20833441	15	93421669	-0.079534	0.356704	0.823559489960078	0	NA	3894	1
cg20833492	16	11892605	0.292267	0.22688499999999998	0.19768594956752464	0	NA	3888	1
cg20833495	22	51022194	0.0602683	0.17815	0.7351364681253771	0	NA	3897	1
cg20833542	6	26657586	0.49112700000000004	0.345812	0.15554542590674686	0	NA	3896	1
cg20833599	13	27976775	0.127881	0.165982	0.4410324031055725	0	NA	3864	1
cg20833652	11	76385643	-0.15995500000000001	0.245134	0.5140653480417889	0	NA	3895	1
cg20833762	1	154930015	0.11174	0.339696	0.742200154438564	0	NA	3897	1
cg20833803	17	37261494	-0.275319	0.33958900000000003	0.4175139584751127	0	NA	3897	1
cg20833872	16	1525644	-0.0677925	0.102386	0.5078900525766528	0	NA	3889	1
cg20833901	21	40467185	-0.299848	0.324177	0.3549911400260545	0	NA	3890	1
cg20834081	13	94810053	-0.646443	0.326014	0.04738208274311247	0	NA	3877	1
cg20834123	1	183355031	0.106761	0.162704	0.5117166616315838	0	NA	3896	1
cg20834261	6	73844289	-0.187382	0.31710700000000003	0.5545800858415451	0	NA	3895	1
cg20834311	2	164123027	-0.307695	0.161762	0.05715202266985632	0	NA	3894	1
cg20834348	1	184298170	0.0318511	0.167355	0.8490579309864845	0	NA	3830	1
cg20834435	1	100810563	-0.0187706	0.242241	0.9382358974416188	0	NA	3897	1
cg20834529	1	96209271	0.312342	0.303278	0.30306316169524194	0	NA	3888	1
cg20834610	7	128335077	-0.0673726	0.157952	0.6697155424975012	0	NA	3896	1
cg20834627	1	226876002	-0.341484	0.249069	0.17036193863811339	0	NA	3891	1
cg20834693	11	12216274	-0.0369085	0.230766	0.8729290692957214	0	NA	3896	1
cg20834757	2	121161183	-0.0709059	0.267345	0.7908380895738809	0	NA	3896	1
cg20834773	4	118954078	0.0347627	0.168017	0.8360880369320494	0	NA	3897	1
cg20834927	18	35009971	-1.13484	0.505716	0.024830709778186372	0	NA	3896	1
cg20834965	17	40421763	0.113633	0.252249	0.6523647422349494	0	NA	3891	1
cg20835012	3	177781414	0.228313	0.208505	0.2735165839528578	0	NA	3897	1
cg20835217	4	77674657	0.356151	0.213219	0.09484953938225463	0	NA	3897	1
cg20835292	13	95963763	0.210544	0.1756	0.23052883134262273	0	NA	3892	1
cg20835412	19	12460129	-0.301975	0.223199	0.17607459180964682	0	NA	3897	1
cg20835656	10	61857489	-0.140505	0.176452	0.4258699615291487	0	NA	3886	1
cg20835659	6	30681672	-0.0545958	0.330786	0.8689056488713416	0	NA	3897	1
cg20835665	10	123688330	-0.0389062	0.202989	0.8480034144740969	0	NA	3897	1
cg20835781	7	75370466	-0.206212	0.33524	0.5384771074669505	0	NA	3888	1
cg20835863	14	95981689	-0.150546	0.80555	0.8517500330293741	0	NA	3891	1
cg20836088	2	242407120	-0.202081	0.376521	0.5914708573484679	0	NA	3897	1
cg20836152	19	55150368	0.10749599999999998	0.279302	0.7003309766440482	0	NA	3895	1
cg20836189	5	76115784	0.228918	0.46910099999999993	0.6255548057820595	0	NA	3893	1
cg20836224	17	60879057	-0.0675416	0.378738	0.8584612228893242	0	NA	3897	1
cg20836264	5	157422032	-0.06132889999999999	0.599922	0.9185756057696604	0	NA	3897	1
cg20836283	20	38252702	-0.043573299999999995	0.185	0.8137963483159139	0	NA	3888	1
cg20836372	16	21695535	0.0794836	0.135254	0.5567593660113093	0	NA	3897	1
cg20836388	7	129665854	-0.234932	0.24733000000000002	0.34217697055994256	0	NA	3894	1
cg20836426	3	15325533	0.193016	0.252699	0.4449758142306228	0	NA	3896	1
cg20836616	2	38065293	-0.0210315	0.191323	0.9124675322935925	0	NA	3896	1
cg20836619	17	53250026	0.258306	0.192623	0.17992288485168303	0	NA	3884	1
cg20836666	6	90833723	0.0151647	0.24621400000000002	0.9508881124095794	0	NA	3895	1
cg20836822	13	43344011	0.402776	0.261374	0.1233180281516617	0	NA	3894	1
cg20837066	10	72742406	-0.274402	0.174393	0.11561023348317956	0	NA	3896	1
cg20837149	1	15885816	0.108632	0.233667	0.6420024216922772	0	NA	3896	1
cg20837196	4	141297117	0.0863694	0.155844	0.5794391014001621	0	NA	3762	1
cg20837278	15	101818073	-0.429416	0.88701700000000006	0.6283060444884592	0	NA	3890	1
cg20837318	20	35957195	-0.457239	0.359693	0.20366021750053775	0	NA	3896	1
cg20837379	1	179262436	0.139777	0.559034	0.8025617568792001	0	NA	3897	1
cg20837403	5	6328447	0.00967163	0.0666478	0.8846196666313265	0	NA	3893	1
cg20838039	7	101502859	0.164792	0.189281	0.38396116526394325	0	NA	3895	1
cg20838101	9	37820310	0.094073	0.16726000000000002	0.5738191817962637	0	NA	3889	1
cg20838263	9	139027024	0.199836	0.321908	0.5347403943509541	0	NA	3896	1
cg20838362	1	161168931	0.057855899999999995	0.31539	0.8544509062413969	0	NA	3896	1
cg20838410	14	32047177	-0.0896148	0.179429	0.617466383068039	0	NA	3896	1
cg20838721	3	48488636	0.548574	0.861412	0.5242348294157668	0	NA	3896	1
cg20838753	2	135081976	0.0418763	0.11938400000000002	0.7257610668206163	0	NA	3892	1
cg20838819	9	104296224	-0.174141	0.840046	0.8357760722371823	0	NA	3891	1
cg20838909	10	72327738	0.0626159	0.255776	0.8066054353329828	0	NA	3892	1
cg20838931	19	42210668	0.712639	0.783179	0.3628587992997389	0	NA	3895	1
cg20839080	18	53177891	-0.038993	0.145562	0.7887924745564732	0	NA	3891	1
cg20839488	16	51657607	0.442614	0.309694	0.15294737452506676	0	NA	3897	1
cg20839693	5	124067730	-0.0392715	0.259814	0.8798555273854439	0	NA	3897	1
cg20839724	15	44891233	-0.150223	0.203403	0.46018114818784056	0	NA	3896	1
cg20839890	17	38162096	-0.105498	0.201111	0.5998779879531833	0	NA	3897	1
cg20839927	10	5786050	0.305104	0.17998	0.09003548078169996	0	NA	3867	1
cg20840041	22	18484129	1.30215	0.710938	0.06701188425003506	0	NA	3895	1
cg20840042	15	57243652	-0.0936585	0.27419	0.7326651244365678	0	NA	3897	1
cg20840054	2	128424060	0.11669599999999998	0.224338	0.6029385611894196	0	NA	3896	1
cg20840157	16	81369438	-0.0531846	0.280774	0.8497625649192587	0	NA	3896	1
cg20840370	19	2866623	0.09705559999999999	0.381419	0.7991407671214373	0	NA	3895	1
cg20840381	4	69095541	-0.132448	0.183593	0.4706500128961675	0	NA	3893	1
cg20840591	4	33186456	-0.177906	0.136951	0.1939272630873964	0	NA	3897	1
cg20840935	1	229388952	-0.390663	0.349273	0.26335210169382756	0	NA	3885	1
cg20840941	8	124442201	-0.011819600000000001	0.195263	0.9517321746357069	0	NA	3872	1
cg20841199	17	34847193	0.372471	0.321854	0.2471633081267856	0	NA	3897	1
cg20841215	18	66344752	-0.133194	0.168607	0.4295469229509923	0	NA	3881	1
cg20841389	21	15443046	0.561124	0.830066	0.49904111622658215	0	NA	3884	1
cg20841427	7	129166906	0.183207	0.137403	0.1824152777003591	0	NA	3897	1
cg20841733	14	52711497	-0.0968489	0.359957	0.7878859277041965	0	NA	3897	1
cg20841811	14	69803118	0.222701	0.199141	0.2634354143832149	0	NA	3897	1
cg20841943	17	80685707	-0.360236	0.269581	0.1814574058873953	0	NA	3887	1
cg20842027	5	79927585	0.164288	0.319821	0.6074706019048509	0	NA	3897	1
cg20842033	1	6995520	-0.279434	0.826018	0.7351443205837227	0	NA	3896	1
cg20842041	9	113171134	-0.288657	0.199097	0.14710565617763935	0	NA	3894	1
cg20842075	8	27254030	-0.155536	0.310929	0.6169131676684194	0	NA	3895	1
cg20842169	7	26738804	-0.175619	0.152898	0.25071999330371497	0	NA	3805	1
cg20842552	20	48830395	0.05455270000000001	0.16232	0.7368096367266789	0	NA	3857	1
cg20842592	5	65439819	-0.944994	1.04748	0.3669721622167937	0	NA	3892	1
cg20842670	4	176685457	0.0874243	0.118114	0.45919756439870546	0	NA	3857	1
cg20842882	13	74223347	-0.133467	0.211066	0.527160009260629	0	NA	3885	1
cg20842973	20	45501088	-0.170786	0.118759	0.15040883090748103	0	NA	3896	1
cg20843466	12	18615448	-0.207385	0.2311	0.3695150684105458	0	NA	3897	1
cg20843475	6	136849201	-0.0242654	0.191389	0.8991099659096387	0	NA	3896	1
cg20843478	1	16069045	0.263981	0.188064	0.1604152307670596	0	NA	3895	1
cg20843513	16	68150571	0.17966000000000001	0.14169	0.2048053101747938	0	NA	3857	1
cg20843598	8	98287493	-0.027316	0.370283	0.9411929190870972	0	NA	3895	1
cg20843601	17	46517848	-0.122722	0.36915	0.7395534104991375	0	NA	3893	1
cg20843613	16	67840642	-1.32253	0.8883050000000001	0.13653366235677863	0	NA	3892	1
cg20843752	2	63923556	0.0236544	0.21741	0.9133604233466935	0	NA	3897	1
cg20843985	4	152813477	-0.16549	0.126072	0.18929666353730026	0	NA	3896	1
cg20844033	1	26794438	-0.239303	0.373999	0.5222705750093224	0	NA	3894	1
cg20844060	16	85303008	-0.00119707	0.0562691	0.9830270676004694	0	NA	3833	1
cg20844118	12	51449781	0.24828600000000003	0.400362	0.5351565605546034	0	NA	3897	1
cg20844221	3	112858110	0.0595667	0.270383	0.8256337036159055	0	NA	3893	1
cg20844295	7	34125951	-0.179491	0.200588	0.37088106273428867	0	NA	3893	1
cg20844317	1	202679741	0.15807	0.368962	0.6683467473082022	0	NA	3894	1
cg20844363	14	66973936	-0.513176	0.241374	0.03349812821944495	0	NA	3839	1
cg20844383	4	81951487	-0.858081	0.603996	0.15541175351353603	0	NA	3896	1
cg20844469	16	82874743	0.00506118	0.223905	0.9819660413114901	0	NA	3897	1
cg20844517	19	54567260	-0.041674100000000006	0.13542	0.7582804656572165	0	NA	3885	1
cg20844579	2	38725563	0.340091	0.255079	0.18244087216580032	0	NA	3894	1
cg20844632	13	75959718	0.130212	0.204047	0.5233779331574868	0	NA	3887	1
cg20844640	8	140814912	0.168603	0.323097	0.6017859143901878	0	NA	3893	1
cg20844676	4	107243743	0.0244262	0.212837	0.9086315343143926	0	NA	3895	1
cg20844684	22	27724536	0.09730600000000002	0.203539	0.6325999980259788	0	NA	3894	1
cg20844821	1	18433794	0.77791	0.534042	0.1452141969815158	0	NA	3893	1
cg20844989	10	96955883	0.0137302	0.236755	0.9537539779597836	0	NA	3872	1
cg20845085	12	65728847	-0.498392	0.257051	0.05251549831610588	0	NA	3896	1
cg20845373	2	176147581	-0.133916	0.180975	0.4593184351067473	0	NA	3890	1
cg20845615	1	154681394	-0.08489	0.244858	0.7288236714026434	0	NA	3894	1
cg20845618	12	109730769	-0.48416	0.4898140000000001	0.32292896062927484	0	NA	3896	1
cg20845627	10	18762622	0.286763	0.23270399999999997	0.21783405387626906	0	NA	3895	1
cg20845664	8	124001163	-0.131975	0.276974	0.6337262075030131	0	NA	3885	1
cg20845670	4	16080944	0.309879	0.240551	0.19767461333239975	0	NA	3896	1
cg20845680	3	115604660	0.00227661	0.0732798	0.9752158192536716	0	NA	3894	1
cg20845829	2	211129320	0.173757	0.237059	0.4635770749756372	0	NA	3897	1
cg20845838	17	46686245	0.0722952	0.357106	0.8395669345283734	0	NA	3894	1
cg20845987	12	27090478	0.8425740000000002	0.865077	0.33006285169393335	0	NA	3893	1
cg20846074	11	50233926	0.0124687	0.189848	0.9476347623461743	0	NA	3895	1
cg20846213	10	125425707	0.188933	0.200344	0.3456589263883309	0	NA	3894	1
cg20846497	10	116395228	-0.236887	0.180387	0.18911035067688356	0	NA	3894	1
cg20846768	20	6145814	-0.312674	0.254964	0.22006861804243172	0	NA	3897	1
cg20846848	7	50863837	-0.633875	0.339248	0.06169646912478707	0	NA	3896	1
cg20846872	7	43004841	0.0268358	0.177374	0.8797430103247463	0	NA	3897	1
cg20846962	19	56320941	-0.285072	0.288416	0.3229540282483415	0	NA	3896	1
cg20847006	9	79792087	-0.947185	0.528736	0.0732269060054631	0	NA	3872	1
cg20847454	1	11124204	0.307098	0.36146	0.39554507474870837	0	NA	3888	1
cg20847471	19	17905797	-0.07820689999999998	0.272579	0.7741776963561332	0	NA	3891	1
cg20847581	19	42746215	1.89999	0.756003	0.01196400238892783	0	NA	3783	1
cg20847642	2	27161320	-0.244757	0.37999	0.51950130588038	0	NA	3897	1
cg20847688	1	70827322	0.103863	0.161237	0.5194693776212759	0	NA	3857	1
cg20847827	1	43397051	-0.44306	1.59212	0.7807950911853263	0	NA	3897	1
cg20847914	1	94946077	0.0702572	0.163146	0.6667301226271408	0	NA	3754	1
cg20847986	13	45937592	-0.199461	0.247624	0.42053151385303794	0	NA	3896	1
cg20847989	2	238941604	0.169655	0.229158	0.4590932753961096	0	NA	3897	1
cg20848186	10	45870379	0.0498315	0.10524	0.6358540610601078	0	NA	3897	1
cg20848212	2	241564613	-0.355744	0.187806	0.05819714360906268	0	NA	3896	1
cg20848480	9	134720835	0.34595299999999995	0.287167	0.22831521582200207	0	NA	3892	1
cg20848607	20	31486005	-0.0165573	0.279309	0.9527294829394323	0	NA	3896	1
cg20848759	12	56982155	-0.167542	0.15712	0.2862738300232334	0	NA	3897	1
cg20848842	17	61228722	0.00360301	0.24094600000000002	0.9880691984242943	0	NA	3895	1
cg20848892	8	37416578	0.22512899999999997	0.229207	0.32599727770002385	0	NA	3896	1
cg20848939	12	122667612	0.0099379	0.490908	0.9838487956647237	0	NA	3889	1
cg20849099	6	15480052	0.0496923	0.215467	0.8176053393621935	0	NA	3896	1
cg20849146	7	17314686	-0.257114	0.270145	0.34121721996300236	0	NA	3896	1
cg20849255	8	19352926	0.0817909	0.300813	0.7856993066763376	0	NA	3895	1
cg20849261	13	92376203	0.155057	0.172343	0.36827991443870584	0	NA	3894	1
cg20849359	3	138561638	-0.711286	0.28505	0.012584976406750822	0	NA	3890	1
cg20849700	3	37809915	0.21767100000000003	0.215082	0.31152023392636957	0	NA	3896	1
cg20849824	1	110166093	0.307321	0.328679	0.3497786801294189	0	NA	3893	1
cg20849839	14	95177079	0.4189510000000001	0.29265	0.15226492472695163	0	NA	3897	1
cg20850122	19	54495480	0.522113	0.206487	0.011453430327715479	0	NA	3896	1
cg20850136	8	67608662	0.177325	0.157954	0.26159170713917224	0	NA	3865	1
cg20850564	6	158588911	1.25895	1.3628	0.35559222821287195	0	NA	3897	1
cg20850604	9	123342833	-0.450805	0.272446	0.09799385651283567	0	NA	3894	1
cg20850722	16	29951627	-0.170518	0.189363	0.3678637242094832	0	NA	3894	1
cg20850779	7	98709980	-0.135413	0.157123	0.3887821773553312	0	NA	3890	1
cg20850829	2	55646538	1.83468	1.04185	0.07824130287774618	0	NA	3893	1
cg20851013	10	70920621	0.304764	0.25394	0.2300842872547525	0	NA	3895	1
cg20851038	16	86802070	0.0375447	0.0957084	0.6948497273557557	0	NA	3894	1
cg20851120	16	31366406	0.100172	0.35691	0.7789676680096026	0	NA	3877	1
cg20851173	4	84457381	-0.674311	1.13845	0.5536455610326305	0	NA	3892	1
cg20851187	20	21164508	0.630997	0.35539	0.07581441163909693	0	NA	3897	1
cg20851259	7	130923554	-0.332627	0.243131	0.17128144751443938	0	NA	3897	1
cg20851464	20	5895298	-0.11176500000000002	0.142062	0.43143761907584616	0	NA	3897	1
cg20851523	6	165240243	0.179962	0.24655	0.46543853103489635	0	NA	3896	1
cg20851540	11	5647018	0.27231799999999995	0.258923	0.29292182429897634	0	NA	3897	1
cg20851904	2	204447590	0.178382	0.317173	0.5738351329906038	0	NA	3896	1
cg20851914	21	38639700	0.230342	1.03046	0.8231205629383517	0	NA	3885	1
cg20852154	7	150653215	-0.177984	0.196402	0.364817857570026	0	NA	3890	1
cg20852179	9	97411488	-0.089011	0.205647	0.6651354189018885	0	NA	3892	1
cg20852181	3	72675204	-0.079248	0.278309	0.7758370239371885	0	NA	3895	1
cg20852204	4	26902677	-0.351515	0.268964	0.19123916412423658	0	NA	3889	1
cg20852454	19	48972173	0.8607160000000001	1.23652	0.48637915704579693	0	NA	3897	1
cg20852490	7	96634824	0.0762423	0.500775	0.8789908519064265	0	NA	3896	1
cg20852535	16	11170808	0.0234161	0.277899	0.932848769777996	0	NA	3894	1
cg20852947	2	88316261	0.147764	1.2017	0.9021368171130142	0	NA	3895	1
cg20853214	4	6976332	0.186649	0.521256	0.7202868173174193	0	NA	3893	1
cg20853241	22	27998306	0.321537	0.352563	0.3617693984193096	0	NA	3896	1
cg20853376	19	49400564	-0.50469	0.398749	0.20562644484957981	0	NA	3897	1
cg20853447	10	77874028	-0.0856954	0.282796	0.7618677317840313	0	NA	3897	1
cg20853467	11	124812579	-0.263114	0.264615	0.3200633990659415	0	NA	3895	1
cg20853591	1	231543478	0.0389055	0.21508999999999998	0.8564616916834787	0	NA	3896	1
cg20853696	6	90609487	0.0477131	0.159307	0.7645554425458444	0	NA	3891	1
cg20853937	11	33963265	-0.0275373	0.397242	0.9447339353991149	0	NA	3895	1
cg20854010	2	71356877	-2.37958	1.417	0.09309195513914487	0	NA	3896	1
cg20854161	6	46984886	0.186261	0.332447	0.5752934010071145	0	NA	3897	1
cg20854275	21	47741437	0.873735	0.293235	0.0028858647216488003	0	NA	3892	1
cg20854293	1	162111816	0.134542	0.211272	0.524242821838999	0	NA	3887	1
cg20854480	3	159570628	-0.31330899999999995	0.275402	0.25526982245465446	0	NA	3895	1
cg20854578	11	64815958	-0.584716	0.343634	0.08883671791640793	0	NA	3884	1
cg20854791	3	10258362	-0.053623500000000004	0.294191	0.8553673559895636	0	NA	3894	1
cg20854857	11	117072444	0.202211	0.19021	0.2877395867550605	0	NA	3896	1
cg20854967	8	74208160	-0.0609971	0.432129	0.8877476209767918	0	NA	3895	1
cg20855110	6	27836256	0.337475	0.190241	0.07607404894658788	0	NA	3896	1
cg20855242	2	32390099	0.0514035	0.11214999999999999	0.64670390577413706	0	NA	3885	1
cg20855411	3	158288712	-0.0466274	0.299102	0.8761187020417942	0	NA	3894	1
cg20855448	1	15662826	-0.779263	0.32139999999999996	0.015325713735823806	0	NA	3897	1
cg20855608	1	75200230	-0.0642293	0.213521	0.7635592110948479	0	NA	3894	1
cg20855617	7	147830660	-0.19028	0.284858	0.5041451195603555	0	NA	3894	1
cg20855733	2	158664169	0.0179566	0.28784	0.9502570655060314	0	NA	3893	1
cg20855972	2	11057244	0.564566	0.22206999999999996	0.011012924006612062	0	NA	3896	1
cg20856060	12	109535386	-2.10455	1.1496	0.06714828463461854	0	NA	3891	1
cg20856164	14	70042491	0.103612	0.204399	0.6122176155275346	0	NA	3892	1
cg20856375	3	14190464	-0.172278	0.331607	0.6033949501752671	0	NA	3886	1
cg20856378	1	40525169	-0.0676497	0.737309	0.9268949472657368	0	NA	3892	1
cg20856444	20	2328240	-0.238352	0.320941	0.45768386018853185	0	NA	3887	1
cg20856464	8	21977520	0.663121	0.29874	0.026437360360044914	0	NA	3895	1
cg20856652	17	66581249	0.0777356	0.209516	0.710619173989799	0	NA	3893	1
cg20856761	7	76911208	0.106241	0.24675499999999997	0.6667937327746218	0	NA	3892	1
cg20856960	11	19468878	-0.316061	0.606941	0.6025449855410026	0	NA	3894	1
cg20857081	4	42819370	0.0660057	0.0796825	0.40746733247161443	0	NA	3895	1
cg20857087	11	11580659	-0.0674427	0.29477	0.8190261493161544	0	NA	3889	1
cg20857139	16	83932544	0.305271	0.906186	0.7362114720659201	0	NA	3890	1
cg20857162	1	78226745	-0.160334	0.32802700000000007	0.624995380389326	0	NA	3894	1
cg20857207	3	168005755	-0.167466	0.143963	0.24472515468821512	0	NA	3832	1
cg20857291	1	205744629	-0.537907	1.12597	0.6328440631454875	0	NA	3896	1
cg20857360	18	56579643	-0.179853	0.32123	0.5755554568756642	0	NA	3887	1
cg20857364	1	99470771	0.0793658	0.458369	0.8625348828515271	0	NA	3895	1
cg20857612	11	57004528	0.181538	0.136831	0.18459751186255707	0	NA	3897	1
cg20857689	7	92875123	-0.0718601	0.164199	0.6616470509567053	0	NA	3834	1
cg20857694	2	12246651	-0.23826699999999998	0.163795	0.14576177915212196	0	NA	3893	1
cg20857738	3	159337149	0.0205093	0.154238	0.8942157057739066	0	NA	3896	1
cg20857794	5	87962844	0.7615440000000001	0.588275	0.1954798529831277	0	NA	3896	1
cg20857953	1	236292329	0.543108	0.335452	0.10544007188545011	0	NA	3895	1
cg20858033	8	110661079	0.0876757	0.377083	0.8161416499676276	0	NA	3893	1
cg20858054	5	57357028	0.174394	0.272532	0.5222357693354911	0	NA	3897	1
cg20858149	1	31712933	-0.512373	0.434672	0.23849464215440705	0	NA	3891	1
cg20858243	20	58508660	0.013357599999999999	0.11181299999999998	0.9049079596087101	0	NA	3896	1
cg20858308	1	44789920	0.143373	0.32592	0.6600077758069449	0	NA	3896	1
cg20858324	15	96022741	-0.21762000000000004	0.14523	0.13401618363680665	0	NA	3823	1
cg20858443	19	42347838	0.173906	0.162941	0.28583896269990416	0	NA	3896	1
cg20858481	15	52369365	-0.168988	0.16342100000000004	0.30110559513590407	0	NA	3893	1
cg20858649	4	147978881	0.128117	0.081205	0.11463491001243276	0	NA	3852	1
cg20858727	13	50095319	0.170792	0.170838	0.31744083193429085	0	NA	3868	1
cg20858770	19	18378903	-0.114613	0.284447	0.6869977287486223	0	NA	3895	1
cg20858834	19	46276627	-0.0529276	0.355116	0.8815196005395722	0	NA	3896	1
cg20858877	22	49930468	-0.279407	0.271416	0.30327207310669274	0	NA	3897	1
cg20858961	16	8621188	0.136792	0.127171	0.2820820090642466	0	NA	3895	1
cg20859037	8	38796989	0.359682	0.361591	0.3198721947066772	0	NA	3892	1
cg20859082	4	73470208	-0.159462	0.174526	0.36088175054868626	0	NA	3888	1
cg20859095	3	127346859	-0.027488799999999997	0.148418	0.853062728835761	0	NA	3763	1
cg20859127	2	66758571	0.375974	0.199491	0.05947488114020479	0	NA	3837	1
cg20859130	20	45355522	0.181867	0.264921	0.49240087796422943	0	NA	3897	1
cg20859150	7	140395318	0.412034	0.35150800000000004	0.24112096794730375	0	NA	3896	1
cg20859339	14	39307649	-0.334478	0.351805	0.3417321711846023	0	NA	3890	1
cg20859453	9	16290346	-0.105882	0.135342	0.4340211243595115	0	NA	3896	1
cg20859560	1	101788865	0.157383	0.198177	0.42710595231536014	0	NA	3896	1
cg20859743	6	3651770	0.112082	0.312889	0.720181306151517	0	NA	3892	1
cg20859811	1	13988163	0.0689963	0.16144	0.6691022438526653	0	NA	3897	1
cg20859882	17	46093755	-0.186728	0.281383	0.5069412581567289	0	NA	3897	1
cg20859896	6	16437561	-0.113629	0.219015	0.6038874232871618	0	NA	3892	1
cg20859912	8	92691869	0.0408487	0.142536	0.7744299913317447	0	NA	3895	1
cg20859918	5	127174575	0.114695	0.181195	0.5267388147448785	0	NA	3895	1
cg20860073	6	7260717	-0.0232088	0.220321	0.9161053547505563	0	NA	3895	1
cg20860265	5	88082175	0.281081	0.157979	0.07520203713687446	0	NA	3850	1
cg20860323	5	178716778	-0.11099899999999999	0.296369	0.7080102459636022	0	NA	3891	1
cg20860396	1	155178866	0.25259	0.700704	0.7184879734362365	0	NA	3864	1
cg20860592	7	47886882	0.378674	0.282308	0.17980665440432217	0	NA	3896	1
cg20860640	8	68644801	0.8551360000000001	0.32522400000000007	0.00855418614798802	0	NA	3895	1
cg20860700	11	78908233	0.0956821	0.17617	0.5870446445014459	0	NA	3897	1
cg20860915	10	98162314	0.0724479	0.19707	0.7131527149012091	0	NA	3895	1
cg20861041	4	68620159	-0.155799	0.204285	0.4456691062107736	0	NA	3890	1
cg20861060	11	2797892	0.24155000000000001	0.329411	0.4633885927731987	0	NA	3892	1
cg20861092	16	46860772	4.2181e-4	0.17481900000000003	0.9980748353437947	0	NA	3766	1
cg20861134	10	121591514	0.0266522	0.224666	0.9055682412220357	0	NA	3893	1
cg20861261	2	18944917	0.0222712	0.171483	0.89666603725411	0	NA	3896	1
cg20861294	11	116644448	0.429224	0.51665	0.40609626837375645	0	NA	3867	1
cg20861313	2	238062821	0.0280173	0.32007	0.9302463343821544	0	NA	3897	1
cg20861365	12	129300608	0.16285800000000003	0.131372	0.21509727279127888	0	NA	3894	1
cg20861500	14	95624427	0.683708	0.765018	0.3714744409387078	0	NA	3846	1
cg20861649	16	67978132	0.282934	0.326895	0.38675371268226183	0	NA	3897	1
cg20861654	12	123595197	-0.265613	0.261267	0.30932741927234625	0	NA	3897	1
cg20861710	1	165600369	-0.84491	0.721392	0.2415096552865966	0	NA	3812	1
cg20861716	8	29357029	-1.18508	0.790606	0.1338862308557413	0	NA	3894	1
cg20861881	11	94473439	0.391643	0.659931	0.5528729913084562	0	NA	3891	1
cg20861999	8	119391900	0.254743	0.313292	0.41615107416581776	0	NA	3894	1
cg20862022	4	89735229	-0.11469400000000002	0.153289	0.4543270585418309	0	NA	3852	1
cg20862031	9	94580020	-0.0687908	0.197034	0.7269904975721564	0	NA	3894	1
cg20862070	22	37546051	-0.11418	0.710119	0.872258839321638	0	NA	3896	1
cg20862184	1	112452121	-0.080378	0.158651	0.6124116065177991	0	NA	3896	1
cg20862267	14	100446822	-0.48753699999999994	0.30768	0.11306665016087411	0	NA	3894	1
cg20862335	3	128618189	0.0921599	0.317626	0.7716997610154154	0	NA	3896	1
cg20862561	19	37701665	-0.377571	0.520448	0.4681618699461827	0	NA	3775	1
cg20862708	6	144290251	-0.24255	0.167833	0.14840548365643708	0	NA	3897	1
cg20862743	7	130988238	0.232237	0.178648	0.19361132930487832	0	NA	3896	1
cg20862977	1	170096049	-0.00793583	0.0997835	0.9366106860726033	0	NA	3894	1
cg20863045	21	47171416	0.0535753	0.24645000000000003	0.8279058955806039	0	NA	3895	1
cg20863133	2	127782235	-0.351976	0.21443	0.10070415752884328	0	NA	3892	1
cg20863284	17	73337091	0.126243	0.37492	0.736328110585191	0	NA	3892	1
cg20863451	5	140044062	-2.20996	1.34116	0.09939424678783847	0	NA	3892	1
cg20863501	2	47754578	0.031186400000000003	0.32293	0.92306529965538	0	NA	3897	1
cg20863651	11	2411223	-0.0270458	0.345573	0.937618341785205	0	NA	3897	1
cg20863771	22	39025268	-0.0903902	0.15750000000000003	0.5660313911715169	0	NA	3827	1
cg20863800	7	101476084	-0.0893437	0.326559	0.7843987237344265	0	NA	3889	1
cg20863821	1	236107209	-0.188259	0.338659	0.5782823232224497	0	NA	3893	1
cg20863841	5	61325400	-0.446196	0.29274	0.12745731465151458	0	NA	3897	1
cg20863920	16	8735360	-0.327432	0.167868	0.051112676326380724	0	NA	3897	1
cg20864231	7	30029386	0.085486500000000007	0.8463109999999999	0.9195419348545704	0	NA	3869	1
cg20864492	12	129193265	-0.0821106	0.24029499999999998	0.7325710389578713	0	NA	3896	1
cg20864517	19	16470187	-0.16611	0.231944	0.473889937013392	0	NA	3892	1
cg20864618	16	89363811	-0.353437	0.29255	0.22699914373674698	0	NA	3895	1
cg20864796	14	21582002	0.0170865	0.109066	0.8755112201328963	0	NA	3897	1
cg20864959	1	225841654	1.08757	0.847888	0.19960378790879255	0	NA	3894	1
cg20865054	16	86698782	0.00981996	0.137772	0.9431773857525441	0	NA	3894	1
cg20865098	3	11017965	0.181064	0.292495	0.535894748634001	0	NA	3897	1
cg20865114	22	50558062	-0.023881100000000002	0.305559	0.9377044023033824	0	NA	3894	1
cg20865121	1	16378623	0.0191382	0.308564	0.9505441674241826	0	NA	3897	1
cg20865131	7	151458798	-0.525614	0.351888	0.13525487012591908	0	NA	3897	1
cg20865219	12	52914188	0.0314119	0.099379	0.7519403686975749	0	NA	3896	1
cg20865303	16	84772250	-0.046631	0.394976	0.9060198494249236	0	NA	3896	1
cg20865598	1	32121388	0.0645513	0.306241	0.8330543028009196	0	NA	3890	1
cg20865627	1	91492153	-0.0174696	0.164452	0.91540052498847	0	NA	3893	1
cg20865961	3	49341766	-0.41531799999999996	0.298711	0.16441737757436872	0	NA	3897	1
cg20866218	22	46127522	-0.00475708	0.392641	0.9903333889465352	0	NA	3896	1
cg20866256	12	2902218	-0.151235	0.20601	0.46287874440558086	0	NA	3892	1
cg20866308	6	82679758	0.347538	0.301436	0.24893449752538538	0	NA	3897	1
cg20866392	20	58010805	0.21620300000000003	0.302794	0.47521067070551826	0	NA	3893	1
cg20866433	9	20679371	-0.12625	0.14705	0.3905879985961886	0	NA	3869	1
cg20866442	13	22255230	0.147579	0.14805	0.318852547684094	0	NA	3842	1
cg20866467	16	68057888	0.0188973	0.178191	0.9155420383859411	0	NA	3893	1
cg20866569	20	55842347	0.202126	0.650006	0.7558308734825453	0	NA	3897	1
cg20866759	2	1839574	0.0657881	0.325041	0.8396045055434995	0	NA	3896	1
cg20866783	7	148726526	0.0903345	0.415219	0.8277729772684492	0	NA	3819	1
cg20866831	1	45270225	-0.0515218	0.338873	0.8791564364315563	0	NA	3892	1
cg20866841	4	129211126	0.284412	0.282284	0.3136760625540981	0	NA	3897	1
cg20866917	4	19756485	0.153617	0.199311	0.44086093896023976	0	NA	3896	1
cg20867125	14	62162057	-1.32977	0.9776950000000001	0.17379600585346813	0	NA	3897	1
cg20867240	1	59823591	0.116122	0.260843	0.6561899191944861	0	NA	3892	1
cg20867257	2	7273918	0.0741645	0.238771	0.756097634557318	0	NA	3897	1
cg20867413	15	61392970	-0.10031299999999999	0.312041	0.7478513786211738	0	NA	3896	1
cg20867648	18	74780177	0.208904	0.165331	0.20639155706542375	0	NA	3895	1
cg20867662	10	35058987	0.00234511	0.0849744	0.9779829034581433	0	NA	3895	1
cg20867663	17	16884738	-0.374934	0.3009299999999999	0.21279462765060528	0	NA	3897	1
cg20867820	16	83777024	0.124444	0.316454	0.6941384270410436	0	NA	3896	1
cg20867953	14	56132226	-0.47178500000000007	0.227358	0.03797954431770159	0	NA	3894	1
cg20868032	16	88770161	-0.486406	1.13254	0.6675721976594003	0	NA	3895	1
cg20868185	12	52801070	0.350641	0.252829	0.16548135319028875	0	NA	3896	1
cg20868253	12	93965053	0.154635	0.507027	0.7603785224288205	0	NA	3888	1
cg20868379	10	72136860	-5.221e-4	0.328849	0.9987332321089993	0	NA	3895	1
cg20868396	17	53802979	-0.00256993	0.11881799999999999	0.9827437963714034	0	NA	3891	1
cg20868411	3	27719104	-0.0658187	0.167707	0.6947165514077192	0	NA	3897	1
cg20868485	10	6441693	0.950174	0.455189	0.036849515488813246	0	NA	3894	1
cg20868526	8	128088241	-0.012552	0.314395	0.9681534787032818	0	NA	3894	1
cg20868617	2	10973905	0.170369	0.148694	0.251890677490706	0	NA	3893	1
cg20868633	9	35906101	0.197095	0.127279	0.1214954058794093	0	NA	3891	1
cg20868651	5	156711893	-0.167483	0.326481	0.6079550766290478	0	NA	3894	1
cg20868690	2	9797339	-0.3676130000000001	0.275196	0.18160730725190385	0	NA	3896	1
cg20868724	19	52266546	-0.249818	0.311332	0.4223119486983766	0	NA	3897	1
cg20868848	12	100378172	-0.221624	0.682666	0.7454498801048525	0	NA	3878	1
cg20868901	16	25288047	0.0975208	0.0802901	0.2245165761609835	0	NA	3873	1
cg20868997	2	122577532	0.158098	0.271603	0.5605045485036266	0	NA	3897	1
cg20869070	10	74489461	0.156982	0.239431	0.5120518602631956	0	NA	3897	1
cg20869139	1	6741402	0.110169	0.263611	0.6760036929740512	0	NA	3897	1
cg20869151	18	58668347	-0.0571356	0.27772	0.8370010794728212	0	NA	3895	1
cg20869226	20	52367758	0.20312699999999997	0.423861	0.6317748582432441	0	NA	3897	1
cg20869266	12	3716770	-0.24810399999999996	0.316509	0.4331125192005069	0	NA	3897	1
cg20869405	6	39268685	0.201187	0.250526	0.42194100075667407	0	NA	3895	1
cg20869496	1	239525048	-0.48007	0.187832	0.010592944724014732	0	NA	3889	1
cg20869635	13	81801349	0.0102103	0.150179	0.9457955570529382	0	NA	3884	1
cg20869814	1	917453	0.207948	0.167273	0.21380690302428237	0	NA	3892	1
cg20869863	3	144753255	0.617699	0.393892	0.11683590632537218	0	NA	3894	1
cg20870103	7	80791833	0.35783800000000004	0.266818	0.17987779154335093	0	NA	3892	1
cg20870185	13	111188598	0.223157	0.177585	0.20889098896657748	0	NA	3893	1
cg20870340	17	76972110	0.175799	0.292713	0.548116515602701	0	NA	3895	1
cg20870368	12	120942950	-0.339688	0.370106	0.3587169140175094	0	NA	3896	1
cg20870394	3	173301431	0.330644	0.224974	0.14164336936020774	0	NA	3896	1
cg20870561	2	10728572	0.33975	0.293908	0.24769180090133364	0	NA	3897	1
cg20870689	12	102009907	0.0745032	0.0969635	0.4422713459457589	0	NA	3897	1
cg20870737	4	163873576	-0.191815	0.118811	0.10642879383263243	0	NA	3891	1
cg20870764	12	76709500	-0.188681	0.228178	0.4082922235832513	0	NA	3897	1
cg20870820	17	1072472	0.00844719	0.0705816	0.9047368224802204	0	NA	3897	1
cg20870823	10	44160344	0.155479	0.214541	0.46863284230875624	0	NA	3895	1
cg20870979	10	80827799	-0.557634	1.02897	0.5878638582803302	0	NA	3897	1
cg20871143	14	24613938	0.283017	0.290167	0.3293822050575435	0	NA	3897	1
cg20871164	2	191024366	0.0992366	0.187363	0.5963554088648599	0	NA	3885	1
cg20871205	1	95549953	-0.0525485	0.231543	0.8204632393202832	0	NA	3896	1
cg20871220	15	33538096	-0.0196749	0.139896	0.8881547615842053	0	NA	3752	1
cg20871407	15	23893769	0.24064	0.129597	0.06333490211702142	0	NA	3891	1
cg20871412	11	74661225	0.0663625	0.141831	0.6398572375059816	0	NA	3895	1
cg20871528	15	42091826	-0.206122	0.275958	0.4551043042571274	0	NA	3897	1
cg20871579	1	1650919	0.16289	0.222132	0.46337381589281135	0	NA	3884	1
cg20871592	8	18078308	0.563149	0.308035	0.06751982692298386	0	NA	3895	1
cg20871835	4	40212592	-4.83452e-4	0.207096	0.9981373926278786	0	NA	3894	1
cg20871840	20	62422202	-0.15955	0.269722	0.5541620193725819	0	NA	3897	1
cg20872011	12	52954566	0.0496205	0.23789699999999997	0.8347763094874935	0	NA	3894	1
cg20872115	9	111372250	0.236749	0.154202	0.12470590394749793	0	NA	3897	1
cg20872159	16	89600352	0.180386	0.327611	0.5819008277294699	0	NA	3895	1
cg20872332	15	81398510	-0.0763136	0.11881	0.5206678307506064	0	NA	3893	1
cg20872350	12	6217187	-0.1238	0.252385	0.6237656730874116	0	NA	3893	1
cg20872370	16	18813198	1.02185	0.847423	0.2278821700076331	0	NA	3860	1
cg20872590	16	14424804	-0.0757067	0.177253	0.6692985063216995	0	NA	3887	1
cg20872698	2	68326805	-0.305891	0.393223	0.4366237277280997	0	NA	3895	1
cg20872920	14	77710772	-0.126729	0.337997	0.7077041990040807	0	NA	3895	1
cg20872930	21	40259397	0.250685	0.286373	0.38136755196427413	0	NA	3895	1
cg20872940	5	76663728	-0.0316557	0.24543399999999999	0.8973746907893756	0	NA	3895	1
cg20873023	16	2094179	0.0546119	0.351962	0.8766918755219867	0	NA	3895	1
cg20873035	3	108381225	0.0979772	0.688516	0.8868414712282271	0	NA	3895	1
cg20873066	17	72101242	0.268446	0.234138	0.2515763473896726	0	NA	3896	1
cg20873103	15	71839231	0.21621	0.239193	0.3660407864028237	0	NA	3896	1
cg20873158	10	71390691	0.581519	0.350317	0.0969185987553147	0	NA	3897	1
cg20873168	11	115550238	-0.10648	0.319384	0.7388385678325726	0	NA	3896	1
cg20873469	2	197030075	-0.15087	0.195777	0.44093120885973935	0	NA	3896	1
cg20873501	16	57438144	0.260369	0.278096	0.34914148650189847	0	NA	3893	1
cg20873516	12	123506959	-0.0659523	0.33446600000000004	0.8436813136875022	0	NA	3892	1
cg20873527	17	2709151	-0.585015	0.296579	0.04854758740579965	0	NA	3895	1
cg20873570	8	23564901	-0.195923	0.297506	0.5101838646312702	0	NA	3895	1
cg20873578	8	130925092	0.415876	0.314447	0.18598071131119026	0	NA	3893	1
cg20873612	2	159312991	-0.722206	1.26874	0.5691994598699286	0	NA	3892	1
cg20873866	16	77258338	-0.166581	0.211804	0.4315824880771641	0	NA	3895	1
cg20873871	21	19757957	-0.389827	0.204155	0.056202023452926624	0	NA	3890	1
cg20873906	16	84158085	-0.389537	0.192636	0.043161869796611685	0	NA	3883	1
cg20873956	2	27602575	-0.39505	0.35812	0.26997424954913535	0	NA	3895	1
cg20874001	20	38289025	-0.0977795	0.26843	0.7156605612809627	0	NA	3894	1
cg20874256	15	25436411	-0.476374	0.182002	0.008859964222175143	0	NA	3896	1
cg20874261	6	128820621	0.201938	0.168141	0.22974968099972762	0	NA	3897	1
cg20874459	7	6132681	-0.211959	0.131523	0.10705475040710727	0	NA	3892	1
cg20874618	10	125785010	0.32116	0.326274	0.3249552215410019	0	NA	3892	1
cg20874670	2	131534227	0.212882	0.194745	0.2743358282933995	0	NA	3896	1
cg20874718	15	29862801	-0.232744	0.13431	0.08311582544351746	0	NA	3886	1
cg20874812	17	34476881	0.134827	0.126947	0.28820247883787126	0	NA	3894	1
cg20874819	3	71465131	-0.113606	0.189115	0.5480235466956618	0	NA	3896	1
cg20874824	21	44299857	-0.895506	1.12769	0.42713341272100214	0	NA	3897	1
cg20875021	1	180600541	0.214462	0.305392	0.4825223133771903	0	NA	3800	1
cg20875196	19	53193699	0.17223799999999997	0.812539	0.8321264945728563	0	NA	3897	1
cg20875243	2	109085236	0.157184	0.17259	0.36243426574052806	0	NA	3897	1
cg20875539	12	105602439	0.35040800000000005	0.269904	0.19419491010108691	0	NA	3894	1
cg20875553	1	222815009	-0.197799	0.29008	0.4953164687243521	0	NA	3894	1
cg20875625	1	112159392	0.156599	0.157858	0.3211855850257091	0	NA	3894	1
cg20875727	1	118256700	-0.288286	0.496315	0.5613396081489056	0	NA	3897	1
cg20875804	5	172181358	-6.58049e-4	0.150072	0.99650137630723	0	NA	3795	1
cg20875867	19	7557797	0.343994	0.446895	0.4414527530838648	0	NA	3894	1
cg20875931	10	47086269	0.367418	0.302821	0.22500847824039552	0	NA	3894	1
cg20876014	15	69916739	-0.515634	0.265201	0.0518576051882503	0	NA	3897	1
cg20876061	9	124468354	0.122264	0.363811	0.7368221488323512	0	NA	3895	1
cg20876117	16	89686989	-0.120543	0.174608	0.48996558822584335	0	NA	3896	1
cg20876166	1	62175038	0.0736822	0.116203	0.5260274812551551	0	NA	3890	1
cg20876248	2	55155458	-0.581013	0.345222	0.09237263870018682	0	NA	3875	1
cg20876266	3	8545465	-0.528427	0.278465	0.057743200720637586	0	NA	3897	1
cg20876376	19	57647053	0.0216398	0.0752704	0.7737339772183791	0	NA	3891	1
cg20876499	2	161277556	0.182365	0.197008	0.3546159075659025	0	NA	3884	1
cg20876530	6	20840388	0.162477	0.276358	0.5565845228035681	0	NA	3895	1
cg20876538	8	110655890	0.131802	0.140527	0.3482894881045377	0	NA	3895	1
cg20876621	5	111278122	0.10145699999999999	0.149962	0.4986906279359874	0	NA	3896	1
cg20876749	16	56664646	-0.00841072	0.23610400000000004	0.9715830118124479	0	NA	3892	1
cg20876761	1	203019497	-0.130298	0.350552	0.7101208522715687	0	NA	3894	1
cg20876785	2	79508406	-0.389791	0.26987	0.14863610400861435	0	NA	3894	1
cg20877076	16	3115776	-0.39021900000000004	0.207971	0.06061210903643305	0	NA	3895	1
cg20877235	2	89196581	0.369599	0.163037	0.023392428607430203	0	NA	3872	1
cg20877250	5	179136518	-0.11990999999999999	0.22488	0.5938828792515434	0	NA	3894	1
cg20877268	3	3215840	-0.291327	0.226576	0.19851968148875124	0	NA	3897	1
cg20877277	6	24843448	-0.9314739999999999	0.37862	0.013886668593095553	0	NA	3896	1
cg20877295	8	33864284	-0.302809	0.233666	0.19500812460600137	0	NA	3895	1
cg20877312	3	156461894	-0.350698	0.381923	0.35849182751765535	0	NA	3896	1
cg20877594	21	45905208	-0.0253395	0.0543565	0.641092104224682	0	NA	3897	1
cg20877627	17	79368872	-0.0969963	1.09629	0.92949767296155	0	NA	3894	1
cg20877840	6	166570725	0.17345	0.11364300000000001	0.12694242118453009	0	NA	3811	1
cg20877861	14	64010164	-0.0621647	0.79801	0.9379078775234638	0	NA	3895	1
cg20877895	12	46122422	0.395512	1.02271	0.6989565662741548	0	NA	3886	1
cg20877949	1	53388347	-0.12374799999999998	0.15305	0.4187762060346025	0	NA	3893	1
cg20878058	17	70660562	0.692666	0.257367	0.007116239427687829	0	NA	3897	1
cg20878069	8	41203673	0.0552969	0.115614	0.6324445518525236	0	NA	3895	1
cg20878104	2	216394222	0.0391424	0.170933	0.8188746317326727	0	NA	3832	1
cg20878106	14	77564535	-0.426235	0.976864	0.6625973699950596	0	NA	3834	1
cg20878437	11	61300724	-0.187835	0.351223	0.5927863129695645	0	NA	3895	1
cg20878463	15	58358758	-0.152281	0.295969	0.6068907715219335	0	NA	3871	1
cg20878477	7	98629266	0.272722	0.322331	0.3975008702582473	0	NA	3896	1
cg20878502	8	37594078	0.199915	1.50721	0.894478796688785	0	NA	3861	1
cg20878647	21	43845498	-0.996554	1.07055	0.3519154401502378	0	NA	3894	1
cg20878721	12	81470927	-0.0376193	0.112665	0.7384519621774246	0	NA	3897	1
cg20878773	18	23141613	-0.222269	0.251486	0.3767920067218306	0	NA	3894	1
cg20878776	17	70001277	0.029095599999999996	0.103954	0.7795625273606208	0	NA	3897	1
cg20878958	1	207352145	-0.0369055	0.318406	0.9077262086707166	0	NA	3897	1
cg20879057	11	36396962	0.265559	0.274264	0.33291428255196737	0	NA	3895	1
cg20879086	3	23367263	-0.104646	0.241017	0.6641540027622864	0	NA	3895	1
cg20879159	4	183692126	-0.130484	0.30495	0.6687337280194059	0	NA	3896	1
cg20879351	12	125356649	-0.23384	0.289207	0.418770691984689	0	NA	3875	1
cg20879362	7	134873927	0.284857	0.395145	0.47097576184662054	0	NA	3895	1
cg20879624	6	104467052	-0.0684066	0.31171199999999993	0.8262960224355579	0	NA	3897	1
cg20879719	1	170691566	-0.00730632	0.151764	0.9616025617667326	0	NA	3896	1
cg20879720	5	77882295	-0.426778	0.250289	0.08816815718389537	0	NA	3871	1
cg20879748	3	177495373	-0.047598	0.207251	0.8183532222157751	0	NA	3894	1
cg20879765	1	220264793	-0.00533096	0.321735	0.9867801263248868	0	NA	3896	1
cg20879900	15	45821851	0.084166	0.321223	0.7933080641163501	0	NA	3894	1
cg20879929	17	78847645	0.268602	0.205394	0.19096142784559406	0	NA	3896	1
cg20879958	1	167453380	-0.221796	0.34531	0.5206720468984565	0	NA	3893	1
cg20880034	1	183605302	-1.53579	1.1137	0.1678953906416105	0	NA	3897	1
cg20880054	13	30253690	0.123749	0.0911098	0.1743874540563349	0	NA	3893	1
cg20880067	19	14653705	0.418801	0.385241	0.27698629887550846	0	NA	3897	1
cg20880144	2	1377818	-0.278004	0.198927	0.16225795310434496	0	NA	3894	1
cg20880193	19	6071224	0.014934500000000002	0.213577	0.9442528766640498	0	NA	3897	1
cg20880196	19	38999493	-0.0382504	0.229453	0.8676040997092039	0	NA	3896	1
cg20880254	1	9711331	0.0740305	0.261929	0.7774560708025334	0	NA	3896	1
cg20880275	22	50246870	-1.35758	1.14887	0.23733846750788326	0	NA	3896	1
cg20880305	12	122686856	0.129043	0.136526	0.34456192100105826	0	NA	3839	1
cg20880312	18	12102286	0.46907499999999996	0.299807	0.1176791018522951	0	NA	3895	1
cg20880354	2	135339607	-0.060286299999999994	0.146029	0.6797254102185204	0	NA	3885	1
cg20880520	6	111497823	0.0293482	0.174699	0.8665888270199578	0	NA	3859	1
cg20880539	4	140093191	-0.105176	0.158127	0.5059633499935066	0	NA	3891	1
cg20880837	5	109024217	-0.162508	0.137264	0.2364493322149816	0	NA	3896	1
cg20880890	17	80130809	-0.139181	0.383482	0.7166496218463609	0	NA	3897	1
cg20880908	5	126189013	-0.09711860000000001	0.133884	0.46821058332158494	0	NA	3840	1
cg20880992	1	183592289	-0.0352451	0.352322	0.9203152572725846	0	NA	3895	1
cg20881128	1	1850929	0.500944	0.796673	0.5294832730510121	0	NA	3732	1
cg20881186	8	92674155	0.0329287	0.0832325	0.6923830903736982	0	NA	3894	1
cg20881268	19	52692833	-0.42709800000000003	1.25953	0.7345395557192713	0	NA	3897	1
cg20881275	12	60204489	-0.0520421	0.152153	0.7323223337784027	0	NA	3794	1
cg20881377	16	49848989	0.0990622	0.35822	0.7821332530872641	0	NA	3897	1
cg20881689	16	79263378	0.0885928	0.293193	0.7625259272575575	0	NA	3894	1
cg20882134	17	76803140	-0.207151	0.276124	0.4531282065483471	0	NA	3895	1
cg20882194	22	26875404	-0.136926	0.4439310000000001	0.7577476820578402	0	NA	3894	1
cg20882208	4	129732459	0.214027	1.06201	0.8402840822013001	0	NA	3797	1
cg20882291	8	97506160	0.659297	0.576779	0.2530108039558335	0	NA	3895	1
cg20882303	1	20308097	-0.0750781	0.236185	0.7505772095556849	0	NA	3896	1
cg20882490	1	210637926	-0.179277	0.190578	0.34685787824554787	0	NA	3893	1
cg20882551	20	47536917	-0.258305	0.277708	0.35230292589668594	0	NA	3894	1
cg20882674	6	43043654	-0.0955308	0.615971	0.876750547879459	0	NA	3891	1
cg20882721	2	75153074	0.0964291	0.296078	0.7446603007266646	0	NA	3897	1
cg20882782	22	17647292	0.053366800000000006	0.320943	0.8679356288515221	0	NA	3897	1
cg20882793	19	2256575	-0.16553599999999996	0.194572	0.3948971879941198	0	NA	3897	1
cg20882848	2	219483328	0.186814	0.264281	0.47964329552505436	0	NA	3891	1
cg20882926	12	48746400	0.192958	0.27692	0.48592764063744115	0	NA	3891	1
cg20883002	7	138592815	-0.0773589	0.24523799999999998	0.7524244263767195	0	NA	3897	1
cg20883040	12	69836934	-0.21329500000000004	0.291869	0.4649073206007979	0	NA	3891	1
cg20883092	7	8272304	-0.42538	0.284876	0.1353819423343013	0	NA	3894	1
cg20883095	16	1754752	-0.209493	0.368743	0.5699484672250786	0	NA	3897	1
cg20883115	19	14425528	-0.0605687	0.316086	0.8480391298991032	0	NA	3897	1
cg20883121	5	37090953	0.0412873	0.361776	0.9091395503452914	0	NA	3896	1
cg20883306	21	35028437	-0.00175476	0.187826	0.9925458906380552	0	NA	3892	1
cg20883326	21	17842592	-0.23772700000000002	0.265191	0.37001946282099235	0	NA	3895	1
cg20883342	19	30863243	0.159729	0.162483	0.3255825678189793	0	NA	3897	1
cg20883510	2	73830430	0.247901	0.21474	0.2483263989830165	0	NA	3897	1
cg20883571	2	158696092	0.0271123	0.243133	0.9112101777866934	0	NA	3873	1
cg20883644	15	51019356	0.253555	0.167597	0.13030885353305857	0	NA	3849	1
cg20883655	4	54613721	0.12234800000000001	0.24469699999999997	0.6170765162334325	0	NA	3893	1
cg20883720	22	44288641	0.178275	0.177524	0.3152675656148672	0	NA	3893	1
cg20883850	16	87272191	-0.169645	0.378197	0.6537472749358771	0	NA	3895	1
cg20883943	7	50611866	0.0896439	0.310726	0.7729653877003188	0	NA	3890	1
cg20884011	9	120407082	1.57768	0.901102	0.0799745117902203	0	NA	3885	1
cg20884163	9	98269076	-0.663332	1.0562	0.5299801233326058	0	NA	3885	1
cg20884241	7	101821072	-0.210302	0.374917	0.5748456083765205	0	NA	3891	1
cg20884417	6	38723995	-0.21530600000000003	0.229904	0.3490137890124008	0	NA	3894	1
cg20884522	7	2802965	-0.0804601	0.0951338	0.39768818468220235	0	NA	3897	1
cg20884524	6	76108836	-0.0377539	0.0870376	0.6644588043278556	0	NA	3897	1
cg20884650	1	16481463	0.234521	0.604387	0.6979929605428206	0	NA	3894	1
cg20884967	9	140121746	0.0265338	0.249069	0.9151603271254706	0	NA	3897	1
cg20885027	15	100795996	-0.313704	0.298069	0.2925911682585161	0	NA	3890	1
cg20885309	1	204276499	-0.370917	0.320651	0.24736947351114624	0	NA	3897	1
cg20885511	4	152580806	-0.0824443	0.295707	0.7803952301168202	0	NA	3892	1
cg20885594	1	162008146	0.0940537	0.210662	0.6552597088990202	0	NA	3897	1
cg20885657	1	112938815	-0.40938	0.740824	0.5805367340322949	0	NA	3799	1
cg20885688	5	74956618	0.0180658	0.184507	0.922000662194658	0	NA	3897	1
cg20885945	12	92855040	0.132064	0.217627	0.5439594439241484	0	NA	3893	1
cg20885953	7	24173534	0.58312	0.950898	0.5397237011981251	0	NA	3895	1
cg20886184	16	639204	1.54593	0.824288	0.060727661924049735	0	NA	3897	1
cg20886201	22	23528378	-7.40958e-4	0.282757	0.9979091648596246	0	NA	3897	1
cg20886248	2	227772532	-0.124812	0.160515	0.436821261369292	0	NA	3878	1
cg20886265	6	90640822	-0.0177683	0.218743	0.935259746693692	0	NA	3887	1
cg20886318	5	122284252	0.174909	0.129867	0.17803442380076676	0	NA	3839	1
cg20886362	21	34944058	-0.05720020000000001	0.30496500000000004	0.8512191053502921	0	NA	3897	1
cg20886432	1	110890449	-0.0897075	0.319912	0.7791606252285376	0	NA	3897	1
cg20886492	10	124105005	-0.286156	0.33706	0.39589440031855466	0	NA	3897	1
cg20886926	8	141090479	0.0863808	0.328732	0.7927281120915215	0	NA	3886	1
cg20887322	15	50979314	0.0516168	1.06188	0.9612309912354016	0	NA	3897	1
cg20887340	19	4152651	0.160135	0.183987	0.3841034772777004	0	NA	3894	1
cg20887363	4	184908582	-0.00592022	0.133461	0.9646181023576808	0	NA	3894	1
cg20887444	3	18003166	0.111761	0.115519	0.33330985344796704	0	NA	3783	1
cg20887450	6	160546364	0.330263	0.299252	0.2697543750131656	0	NA	3896	1
cg20887544	2	44428133	0.309375	0.175834	0.07849737167784665	0	NA	3864	1
cg20887600	12	93719882	-0.0179748	0.220488	0.9350261902951041	0	NA	3894	1
cg20888069	14	102230497	0.0742917	0.202772	0.7140811932654907	0	NA	3896	1
cg20888087	5	94728531	-0.597136	0.59792	0.317945473810781	0	NA	3893	1
cg20888094	7	155360839	0.0343581	0.11455299999999999	0.7642290941194227	0	NA	3897	1
cg20888136	1	16342778	-0.0258167	0.253035	0.9187343090411038	0	NA	3896	1
cg20888169	14	83262672	0.348055	0.344693	0.31261335223838943	0	NA	3897	1
cg20888197	16	28224204	0.0554272	0.34821900000000006	0.8735322652990177	0	NA	3894	1
cg20888394	1	203247468	-0.0356467	0.233264	0.878542606988763	0	NA	3894	1
cg20888442	7	25268913	0.09316369999999999	0.191441	0.6265103182828095	0	NA	3897	1
cg20888615	9	92703037	0.37227	0.333674	0.2645635083997985	0	NA	3896	1
cg20888732	9	470156	-0.38027300000000003	0.537878	0.47957427184605317	0	NA	3870	1
cg20888740	6	27100763	-0.892936	1.28115	0.48581527459468266	0	NA	3896	1
cg20888790	9	103113320	0.138749	0.117003	0.23567819143343816	0	NA	3750	1
cg20888804	1	160771998	-0.536637	0.3267820000000001	0.10055135249792266	0	NA	3896	1
cg20889184	11	110072247	0.593711	0.675596	0.3795119455941788	0	NA	3892	1
cg20889244	3	153869784	0.0753853	0.279093	0.7870770354928456	0	NA	3897	1
cg20889285	6	152489875	0.116579	0.164765	0.47922654590579905	0	NA	3826	1
cg20889490	18	71916697	-0.221449	0.156917	0.15817113018470685	0	NA	3897	1
cg20889673	12	56552857	-0.230191	0.527237	0.6624023901890603	0	NA	3896	1
cg20889685	14	24763224	0.00718081	0.166704	0.965641579587927	0	NA	3882	1
cg20889716	17	77955556	0.274703	0.201026	0.17178056584157236	0	NA	3889	1
cg20889770	7	17861788	-0.132916	0.186156	0.47522513328124333	0	NA	3832	1
cg20889795	6	42942156	0.351303	0.282953	0.21439911306036843	0	NA	3897	1
cg20889899	1	14105839	-0.876412	0.34594	0.01129548822092934	0	NA	3894	1
cg20889930	15	63137426	0.130726	0.28732	0.6491207568792636	0	NA	3892	1
cg20890021	5	13479566	0.0604071	0.358135	0.8660551858461247	0	NA	3897	1
cg20890056	14	77586411	-0.209516	0.180681	0.2462155055853296	0	NA	3897	1
cg20890215	19	40420075	0.232937	0.243458	0.3386757071354433	0	NA	3895	1
cg20890473	3	150140287	0.109199	0.273658	0.6898677384152496	0	NA	3895	1
cg20890482	15	52074603	0.165196	0.272855	0.5448899208374909	0	NA	3895	1
cg20890687	12	27820669	-0.202497	0.257627	0.43186253431936317	0	NA	3896	1
cg20890713	1	19970378	-0.193785	0.912001	0.8317299896768962	0	NA	3893	1
cg20890719	18	77193749	0.493784	0.303257	0.1034678401940926	0	NA	3896	1
cg20890792	12	123579882	0.117917	0.335618	0.7253311173924546	0	NA	3897	1
cg20890834	4	91666383	0.117947	0.209858	0.5740939293888545	0	NA	3888	1
cg20891006	17	43833867	-0.193583	0.118203	0.1014808530887664	0	NA	3897	1
cg20891041	8	9815617	-0.0259408	0.0847265	0.7594744265885418	0	NA	3895	1
cg20891125	10	50191563	0.321901	0.249475	0.19694177642619112	0	NA	3896	1
cg20891158	16	85211315	-0.0104751	0.271862	0.9692643585785282	0	NA	3891	1
cg20891234	17	16330645	-0.363997	0.376712	0.3339203870224211	0	NA	3897	1
cg20891326	3	179389971	0.0312717	0.211141	0.8822574284514415	0	NA	3892	1
cg20891401	15	45464901	-0.0662118	0.342359	0.8466467003756278	0	NA	3891	1
cg20891746	4	38455385	-0.0715897	0.293445	0.8072595354014362	0	NA	3895	1
cg20891765	2	112670316	-0.275338	0.240402	0.2520752781918102	0	NA	3897	1
cg20891857	10	118734673	-0.0856181	0.157706	0.5872007839821853	0	NA	3894	1
cg20892139	3	128838576	-0.319898	0.359735	0.37386328296140725	0	NA	3894	1
cg20892192	12	123640563	0.12134399999999998	0.23622699999999996	0.6074789500241606	0	NA	3896	1
cg20892200	7	50880929	0.109279	0.304076	0.7193104233383193	0	NA	3894	1
cg20892257	4	136918592	0.0800591	0.141076	0.5703818928383465	0	NA	3897	1
cg20892268	13	76358312	0.051393900000000006	0.206751	0.8036866669091538	0	NA	3894	1
cg20892272	1	176768533	0.0956481	0.230383	0.678017490812136	0	NA	3894	1
cg20892275	8	103577001	0.120679	0.273922	0.6595317679847114	0	NA	3896	1
cg20892293	3	46450942	-0.00636847	0.354825	0.9856801773023021	0	NA	3897	1
cg20892332	1	38259574	-0.48136499999999993	0.766895	0.5302132937435112	0	NA	3888	1
cg20892444	15	64008158	-0.306154	0.184513	0.09706454753267842	0	NA	3891	1
cg20892496	1	153725039	-0.412217	0.397923	0.3002387558759997	0	NA	3897	1
cg20892544	19	3185343	0.178333	0.576493	0.757062041766321	0	NA	3883	1
cg20892657	20	60392957	0.160679	0.181935	0.3771460133250061	0	NA	3888	1
cg20892817	12	110884822	-0.13504	0.20683000000000001	0.513818588766457	0	NA	3893	1
cg20892998	12	131311973	0.0954323	0.157339	0.5441566385320651	0	NA	3849	1
cg20893010	20	50930023	0.148423	0.100543	0.1398864101898688	0	NA	3871	1
cg20893021	17	73062651	-0.0784283	0.293704	0.7894446973488815	0	NA	3895	1
cg20893048	7	142956294	-0.0423582	0.166065	0.7986690323850305	0	NA	3896	1
cg20893165	2	231756172	0.22807799999999998	0.221989	0.304218366741769	0	NA	3896	1
cg20893283	20	36340388	-0.160911	0.295096	0.585558503209144	0	NA	3894	1
cg20893317	2	209120716	0.00413935	0.254657	0.9870312694101496	0	NA	3897	1
cg20893537	10	121136757	-0.14622	0.384082	0.7034259024854104	0	NA	3897	1
cg20893885	1	146991100	0.032241	0.361674	0.9289676169661277	0	NA	3892	1
cg20893892	6	90097190	0.00744303	0.224824	0.9735900344573343	0	NA	3896	1
cg20894023	14	64669583	-0.0672997	0.143355	0.6387395652730646	0	NA	3749	1
cg20894329	11	106909409	-0.113369	0.147374	0.44173866882641644	0	NA	3800	1
cg20894341	12	89744977	0.177035	0.444565	0.6904674846356138	0	NA	3871	1
cg20894400	6	158295038	-0.201937	0.23523799999999997	0.39065121116714757	0	NA	3892	1
cg20894666	11	47569302	-0.3580070000000001	0.202733	0.07741196896121907	0	NA	3894	1
cg20895000	4	44696335	0.0534083	0.207349	0.7967335064506841	0	NA	3882	1
cg20895008	14	69726996	-0.020037	0.666858	0.9760296679525609	0	NA	3897	1
cg20895023	3	62618688	0.112746	0.0916234	0.2184960141121529	0	NA	3893	1
cg20895237	13	29336699	0.110943	0.280183	0.6921299573610471	0	NA	3894	1
cg20895389	11	77531896	0.0496256	0.412976	0.9043517926116837	0	NA	3867	1
cg20895584	19	20150701	0.0798847	0.103929	0.44210297641338797	0	NA	3877	1
cg20895686	16	23407518	-0.19941	0.362711	0.582472648814222	0	NA	3894	1
cg20895750	19	57744265	-0.0742298	0.165752	0.6542711797737166	0	NA	3880	1
cg20895818	1	169764208	-2.10935	0.990165	0.03314672853072278	0	NA	3897	1
cg20895840	4	109000649	-0.205497	0.31639	0.5160117848007212	0	NA	3897	1
cg20895887	1	2897723	-0.342955	0.235586	0.1454609435366875	0	NA	3893	1
cg20895890	2	75817119	-0.252831	0.163622	0.1222945166507205	0	NA	3873	1
cg20896049	12	10283565	-0.0134688	0.157891	0.9320193785893981	0	NA	3756	1
cg20896124	7	126299385	-0.14812	0.23751	0.5328660717754623	0	NA	3897	1
cg20896204	7	120818563	-0.0320347	0.347999	0.9266551357636023	0	NA	3895	1
cg20896214	2	27137008	0.521223	0.366343	0.15480191467830887	0	NA	3894	1
cg20896300	7	33545220	0.40591	0.348186	0.2437014019673354	0	NA	3893	1
cg20896573	22	50051606	0.209	0.299146	0.4847673465074828	0	NA	3897	1
cg20896969	11	120919684	-0.106435	0.287807	0.7115212330428886	0	NA	3887	1
cg20896974	11	61595983	0.0795895	0.640448	0.9011002300121641	0	NA	3897	1
cg20897098	7	151069973	0.16169	0.360865	0.6541082389958264	0	NA	3896	1
cg20897192	1	246952980	0.270016	0.264452	0.30723561344021605	0	NA	3897	1
cg20897270	1	49722346	0.110583	0.1336	0.40783075194531854	0	NA	3895	1
cg20897301	22	36725023	0.349543	0.314827	0.26688265996438065	0	NA	3896	1
cg20897685	5	136834383	0.00525521	0.195007	0.9785005489461215	0	NA	3895	1
cg20897714	15	72097140	-0.178467	0.16630800000000004	0.283221165585347	0	NA	3896	1
cg20897731	1	162955130	0.143043	0.169012	0.39735853296889334	0	NA	3894	1
cg20897776	7	32110525	-0.4314410000000001	0.306589	0.15935942909096615	0	NA	3888	1
cg20897820	10	87706687	-0.0388223	0.278037	0.8889523541736116	0	NA	3893	1
cg20897840	2	103749182	0.0949818	0.167591	0.5708856640162687	0	NA	3894	1
cg20898035	22	39811541	-0.0310119	0.330889	0.9253292227367629	0	NA	3896	1
cg20898213	18	5629069	-0.276341	0.409328	0.49960654204448524	0	NA	3860	1
cg20898217	11	73086055	0.235986	0.32827500000000004	0.472222991908269	0	NA	3892	1
cg20898288	5	176515724	0.108563	0.221479	0.6240115675817687	0	NA	3835	1
cg20898379	3	31745630	-0.165856	0.375573	0.6587729736918266	0	NA	3895	1
cg20898398	17	42334075	-0.0331483	0.359477	0.926529146818711	0	NA	3897	1
cg20898437	6	106094480	0.70991	0.95925	0.4592588792729924	0	NA	3896	1
cg20898549	16	30666042	0.489693	0.425871	0.250200597929155	0	NA	3785	1
cg20898616	2	1560718	0.115034	0.33337600000000006	0.7300508934405628	0	NA	3895	1
cg20898725	8	23075822	0.681787	0.255765	0.007683336468205218	0	NA	3890	1
cg20898870	16	67282835	0.401159	1.25448	0.7491342725006536	0	NA	3866	1
cg20898905	13	111008406	0.061615	0.174517	0.724043339434022	0	NA	3896	1
cg20898920	15	49015216	-0.0746237	0.206851	0.7182783856749786	0	NA	3893	1
cg20898952	1	32293964	0.047523	0.111634	0.6703238103181608	0	NA	3896	1
cg20899078	3	156272019	1.1804	0.728785	0.10530058895371393	0	NA	3894	1
cg20899233	7	134976938	-0.0955623	0.0660263	0.1478025906384729	0	NA	3894	1
cg20899271	18	11090176	0.637088	0.689866	0.355749155085407	0	NA	3897	1
cg20899437	19	38146299	0.15673899999999996	0.779493	0.8406374772379717	0	NA	3892	1
cg20899471	10	114843395	-0.109181	0.215107	0.6117577383639372	0	NA	3897	1
cg20899475	3	19927074	0.369778	0.416158	0.37424392756339986	0	NA	3884	1
cg20899525	10	71490738	0.16209200000000001	0.341819	0.6353543099796823	0	NA	3897	1
cg20899627	5	81604241	0.0293882	0.322413	0.9273727751461543	0	NA	3895	1
