## Supplementary table 7 for "Genome-wide study of DNA methylation in Amyotrophic Lateral Sclerosis identifies differentially methylated loci and implicates metabolic, inflammatory and cholesterol pathways": 253115_file07 (part 70 of 75)

Probe	Chr	bp	b	se	p	Q	Q.p	nr_samples	nr_studies
cg20899661	17	64420217	-0.0919917	0.173953	0.5969228461866549	0	NA	3897	1
cg20899698	11	22695893	0.04811669999999999	0.147621	0.7444640555930426	0	NA	3841	1
cg20899703	2	40261462	-0.0697008	0.283292	0.8056522622601674	0	NA	3897	1
cg20899770	15	43498759	0.0038731900000000003	0.483495	0.9936083611012587	0	NA	3872	1
cg20899853	17	40729996	-1.24657	1.67899	0.45781333743686037	0	NA	3896	1
cg20899862	18	77525651	-0.155476	0.150986	0.3031330795698241	0	NA	3894	1
cg20899978	8	52913152	-0.05516009999999999	0.0762875	0.469645758742918	0	NA	3894	1
cg20899997	12	33023315	0.157143	0.17334599999999997	0.3646564597321236	0	NA	3895	1
cg20900036	10	45938670	-0.00427512	0.214824	0.9841226906261474	0	NA	3853	1
cg20900090	4	40339280	0.226821	0.358594	0.527041454698806	0	NA	3897	1
cg20900097	3	50230885	-0.171423	0.134372	0.20204937862328695	0	NA	3897	1
cg20900413	21	33703080	0.0701823	0.297613	0.8135744278710906	0	NA	3894	1
cg20900537	14	83264057	0.260618	0.246022	0.2894504148478419	0	NA	3896	1
cg20900678	8	11416319	0.735879	1.21671	0.5453049071217451	0	NA	3896	1
cg20900764	11	126870968	0.053035	0.254201	0.8347338787117611	0	NA	3897	1
cg20900822	8	110551443	-0.10065200000000002	0.550342	0.8548843983815603	0	NA	3878	1
cg20900832	1	38128244	-0.087301	0.307677	0.7766078249357817	0	NA	3894	1
cg20900852	1	11723557	-0.0685305	0.170521	0.6877657796808979	0	NA	3894	1
cg20900924	5	124075136	0.219106	0.3061	0.47411561908459854	0	NA	3894	1
cg20900938	4	93023366	-0.16434000000000001	0.144073	0.25400654976019177	0	NA	3897	1
cg20900986	2	152361241	-0.287451	0.328534	0.3816008191410127	0	NA	3892	1
cg20901175	10	89266828	-0.108108	0.223989	0.6293451928979878	0	NA	3896	1
cg20901353	17	47561153	0.242703	0.336546	0.47081201736255957	0	NA	3896	1
cg20901471	11	83417744	-0.465272	0.280222	0.09684018650474457	0	NA	3896	1
cg20901526	11	111589353	-0.0831487	0.272725	0.7604567053205064	0	NA	3892	1
cg20901577	1	25045792	-0.344285	0.377432	0.36167525584054444	0	NA	3897	1
cg20901665	2	240673769	-0.0880539	0.161345	0.585238367047756	0	NA	3897	1
cg20901711	2	238033686	0.270963	0.27769	0.3291759043372377	0	NA	3858	1
cg20901770	11	133968429	-0.21444300000000002	0.278105	0.4406556855492391	0	NA	3895	1
cg20901829	3	47262276	0.229175	0.233556	0.32647332527674	0	NA	3896	1
cg20901971	7	22629048	-0.498559	0.263367	0.05835520897069686	0	NA	3897	1
cg20902122	1	223059712	-0.13281	0.20957	0.5262595225214932	0	NA	3896	1
cg20902259	10	16935866	0.188618	0.266809	0.4796036589054506	0	NA	3896	1
cg20902370	2	23786931	0.146875	0.134014	0.2730929600405994	0	NA	3889	1
cg20902443	10	13387198	0.317177	0.200996	0.11455953843247116	0	NA	3895	1
cg20902589	16	17452697	0.275726	0.318714	0.3869726799658719	0	NA	3890	1
cg20902666	6	96605114	-0.0236173	0.0866551	0.7852040087447261	0	NA	3861	1
cg20902687	12	26278388	-1.24048	0.950701	0.19195904774864836	0	NA	3897	1
cg20902768	9	36305764	0.31232	0.340859	0.3595235695371559	0	NA	3895	1
cg20902776	17	8249050	0.128524	0.329202	0.6962328393450479	0	NA	3897	1
cg20902846	19	41949118	0.0414907	0.152418	0.7854555278062872	0	NA	3897	1
cg20902971	11	104769158	0.126781	0.155025	0.41346566958688885	0	NA	3881	1
cg20903191	4	167761323	0.11799100000000001	0.21494499999999997	0.5830495264564972	0	NA	3896	1
cg20903339	2	192110342	0.322354	0.627063	0.6072033591923287	0	NA	3891	1
cg20903461	2	62125960	-0.219783	0.122898	0.07372170712331812	0	NA	3895	1
cg20903482	6	158806520	-0.102834	0.160742	0.5223379528929258	0	NA	3896	1
cg20903486	15	36924774	0.28945	0.311974	0.3535104546158172	0	NA	3880	1
cg20903621	14	56503076	-0.505824	0.304923	0.09714438184160222	0	NA	3897	1
cg20903874	3	195997609	-0.133384	0.260214	0.608235714429584	0	NA	3889	1
cg20903906	17	50248653	0.0495251	0.128618	0.7001961139991859	0	NA	3897	1
cg20904086	13	67551483	0.321518	0.179042	0.07253132803511057	0	NA	3881	1
cg20904169	2	74751096	-0.39360699999999993	0.313354	0.20907619852317683	0	NA	3894	1
cg20904210	15	101569646	-0.175344	0.282264	0.5344643028435758	0	NA	3896	1
cg20904213	3	136155968	-0.160495	0.169011	0.3423090590245381	0	NA	3889	1
cg20904244	13	99975048	0.0190343	0.214736	0.9293676441206364	0	NA	3896	1
cg20904285	19	11052946	0.717811	0.772823	0.3529840269440822	0	NA	3890	1
cg20904419	3	159522856	-0.138706	0.34238	0.6853871282312574	0	NA	3897	1
cg20904459	6	18778802	0.0450334	0.161889	0.7808783689972267	0	NA	3897	1
cg20904495	2	131513641	-0.271222	0.337075	0.42103092545723286	0	NA	3884	1
cg20904503	8	75163385	0.398219	0.167027	0.017118183670162577	0	NA	3890	1
cg20904575	15	55785332	0.0107654	0.174571	0.9508274264234668	0	NA	3897	1
cg20904657	2	29209458	-0.276348	0.19527	0.15700701850993892	0	NA	3885	1
cg20904698	12	28737113	0.878205	0.45554	0.053875913856028565	0	NA	3893	1
cg20904702	1	21619471	-0.291324	0.257568	0.2580312472303749	0	NA	3896	1
cg20904848	17	73572827	0.033062	0.14509	0.8197454747965487	0	NA	3896	1
cg20904910	17	8077035	-0.150003	0.82458	0.8556498806039559	0	NA	3890	1
cg20904925	3	45551149	-0.103883	0.292498	0.7224712394052839	0	NA	3895	1
cg20904945	18	54176880	0.245698	0.162658	0.13091104417937946	0	NA	3893	1
cg20904977	9	34185915	-0.0122394	0.193294	0.9495115914823399	0	NA	3864	1
cg20905192	21	40856584	0.296826	0.206248	0.15010227254668052	0	NA	3895	1
cg20905214	2	23675696	-0.226162	0.237464	0.3408914131547033	0	NA	3896	1
cg20905438	6	151260330	-0.737045	0.352048	0.03629630952416256	0	NA	3896	1
cg20905467	13	50951277	0.0536535	0.212178	0.8003684937613267	0	NA	3897	1
cg20905605	5	125952781	-0.217598	0.191545	0.2559502716992287	0	NA	3888	1
cg20905667	5	111527703	-0.25211	0.291562	0.38721036387068186	0	NA	3897	1
cg20905860	10	69568192	-0.0703131	0.130362	0.5896329102534628	0	NA	3897	1
cg20905910	3	126643528	-0.133333	0.278027	0.6315342272433928	0	NA	3893	1
cg20906032	1	226034565	0.156169	0.338845	0.6448802201179662	0	NA	3896	1
cg20906197	2	119995214	-0.340782	0.173474	0.04947726090174027	0	NA	3891	1
cg20906354	8	118928608	-0.00444676	0.204294	0.9826342378734919	0	NA	3897	1
cg20906398	22	30105134	0.344154	0.17562	0.05003653517104527	0	NA	3897	1
cg20906482	20	55640154	0.512154	0.193318	0.0080662867155653	0	NA	3896	1
cg20906587	3	10025154	-0.36588	0.223116	0.10103335078921125	0	NA	3894	1
cg20906671	5	6465907	0.0564156	0.135515	0.6771866835276534	0	NA	3897	1
cg20906710	12	50065474	0.302158	0.497515	0.5436289788870832	0	NA	3897	1
cg20906903	15	63336270	0.0366306	0.102105	0.7197789602807256	0	NA	3896	1
cg20906948	4	1872199	0.621604	1.04929	0.5535798288688997	0	NA	3789	1
cg20906976	5	134570560	0.0581351	0.25176	0.8173810236998346	0	NA	3897	1
cg20907091	17	74050248	0.0037345899999999994	0.306051	0.990264048295958	0	NA	3895	1
cg20907124	6	155154329	-0.363832	0.26876	0.17581834720503747	0	NA	3896	1
cg20907256	13	108103560	0.128928	0.126727	0.30897837846166876	0	NA	3896	1
cg20907377	3	135686643	0.101035	0.269113	0.7073354294424608	0	NA	3894	1
cg20907384	15	74287806	1.31032	1.25241	0.2954507694677462	0	NA	3896	1
cg20907619	18	19887619	-0.433785	0.169271	0.010387198388017509	0	NA	3896	1
cg20907669	21	34755813	0.484582	0.985042	0.6227614452593526	0	NA	3895	1
cg20907720	8	97365449	-0.650733	0.341216	0.056507652013001335	0	NA	3897	1
cg20907840	16	17426024	-0.44892199999999993	0.32929	0.17278707987370778	0	NA	3895	1
cg20907863	15	101245419	-0.0314514	0.288472	0.9131806262064525	0	NA	3894	1
cg20907949	16	12070408	-0.24054500000000004	0.9137080000000001	0.7923483052754814	0	NA	3897	1
cg20908012	19	11155290	-0.179837	0.310388	0.5623232318756042	0	NA	3893	1
cg20908065	12	4379321	0.666506	0.693597	0.33658168542279865	0	NA	3893	1
cg20908267	20	60582771	0.252492	0.246111	0.3049258413367537	0	NA	3873	1
cg20908380	16	8899738	-0.682907	0.273136	0.012410733937116353	0	NA	3896	1
cg20908674	13	99404918	-0.0854821	0.3555	0.809976787050389	0	NA	3889	1
cg20908800	1	104068114	0.127167	1.30001	0.92207521252737	0	NA	3897	1
cg20908801	9	96051331	0.00449839	0.275317	0.9869639860965601	0	NA	3897	1
cg20908828	1	16482757	0.516911	0.387435	0.18214235933467923	0	NA	3896	1
cg20909136	20	50180493	-0.00562228	0.167278	0.9731878312958846	0	NA	3896	1
cg20909145	2	133173339	0.251757	0.28737	0.3809905351755548	0	NA	3891	1
cg20909154	18	76361545	0.128199	0.158207	0.41775372751859097	0	NA	3894	1
cg20909164	7	3198305	-0.0178085	0.253851	0.944071597990076	0	NA	3893	1
cg20909234	2	83065254	0.0889434	0.106592	0.40403957687651704	0	NA	3896	1
cg20909399	6	108914184	0.08451490000000002	0.284361	0.7663062758300457	0	NA	3893	1
cg20909418	17	14332263	1.17778	0.927795	0.2042842099699231	0	NA	3894	1
cg20909531	2	202213179	0.294604	0.292671	0.31412478178270314	0	NA	3894	1
cg20909611	12	89855826	0.553394	0.46972200000000003	0.23874442719499311	0	NA	3878	1
cg20909666	18	47143245	-0.101474	0.176174	0.5646237143694937	0	NA	3894	1
cg20909752	15	72524565	-0.26851	0.301428	0.37304014645837275	0	NA	3890	1
cg20909821	1	240255016	0.259236	0.599804	0.6655951976538044	0	NA	3867	1
cg20909846	1	164764066	0.437664	0.350751	0.21210754387413283	0	NA	3896	1
cg20909875	3	189438822	-0.275485	0.18475	0.135929168218006	0	NA	3897	1
cg20910139	16	67702001	-0.398937	0.595669	0.5030303512883352	0	NA	3894	1
cg20910171	2	238433638	0.280611	0.369841	0.4480115988028439	0	NA	3894	1
cg20910249	5	132242989	0.0197364	0.33776	0.953403564581811	0	NA	3873	1
cg20910270	14	63235919	0.133231	0.128162	0.29854831728916337	0	NA	3896	1
cg20910519	9	129854630	-0.0731134	0.21760299999999996	0.7368750527449417	0	NA	3895	1
cg20910528	1	32111281	-0.022718	0.160865	0.8876929807339953	0	NA	3896	1
cg20910637	19	47137945	0.108838	0.303233	0.7196509612392648	0	NA	3896	1
cg20910830	16	4691180	0.254799	0.278314	0.35992442675043446	0	NA	3893	1
cg20910931	2	104949644	0.201803	0.178715	0.2588181416799371	0	NA	3896	1
cg20911004	22	41743632	0.272267	0.320639	0.39580408987385607	0	NA	3889	1
cg20911025	10	114843209	-0.300143	0.319275	0.3471782007518572	0	NA	3897	1
cg20911045	11	72463664	-0.832346	1.03563	0.4215645819603514	0	NA	3894	1
cg20911108	20	3173320	0.299584	0.333771	0.369412979644336	0	NA	3895	1
cg20911199	1	110710211	0.44571800000000006	0.292517	0.12757525661218666	0	NA	3893	1
cg20911296	5	125845165	0.0736467	0.145547	0.6128570451719777	0	NA	3846	1
cg20911357	3	124930418	-0.690268	0.267026	0.00973728735336864	0	NA	3895	1
cg20911406	2	208657186	-0.584418	0.381711	0.12575744141486456	0	NA	3897	1
cg20911446	22	38686149	0.3059	0.262119	0.24319938932384633	0	NA	3894	1
cg20911456	1	15403913	0.237469	0.259155	0.3594988981956072	0	NA	3897	1
cg20911462	11	64561356	-0.150418	0.449286	0.7377809185686592	0	NA	3890	1
cg20911695	19	58730592	-0.0756836	0.278744	0.7859937979857607	0	NA	3895	1
cg20911786	11	10804841	-0.455633	0.189261	0.016065150843410723	0	NA	3868	1
cg20911897	4	37953726	0.0748011	0.151236	0.6208835553822161	0	NA	3892	1
cg20911973	11	118940203	-0.0859807	0.16926	0.6114673476851201	0	NA	3892	1
cg20912014	7	44150177	0.309781	0.212233	0.14439263673017894	0	NA	3889	1
cg20912041	14	31359354	0.261125	0.17766	0.14161542290112006	0	NA	3889	1
cg20912123	22	24827707	0.217124	0.348093	0.5327899104198226	0	NA	3895	1
cg20912207	3	180456605	0.0932091	0.250434	0.7097511842645957	0	NA	3897	1
cg20912370	21	28291219	0.0617227	0.193789	0.7501021586621948	0	NA	3895	1
cg20912379	6	122200060	0.156512	0.126418	0.21569694958296454	0	NA	3853	1
cg20912449	10	104954118	-0.158679	0.144208	0.2711804786344524	0	NA	3895	1
cg20912452	10	116200818	0.19694499999999998	0.312371	0.528377795184942	0	NA	3897	1
cg20912519	22	38300751	-0.284515	0.374715	0.4476828526777335	0	NA	3895	1
cg20912528	14	72992432	0.203668	0.229716	0.37529008683942017	0	NA	3897	1
cg20912542	5	169856260	0.106717	0.290464	0.7133193199790697	0	NA	3896	1
cg20912641	2	86598260	-0.639745	0.268632	0.01724265813051636	0	NA	3887	1
cg20912796	19	42634728	-0.0194644	0.16325	0.9050926421852604	0	NA	3883	1
cg20912967	2	26820284	-0.108061	0.196017	0.5814391301717204	0	NA	3881	1
cg20913009	4	7790912	-0.594643	0.334964	0.07585752431529745	0	NA	3897	1
cg20913253	15	63049842	0.515414	0.258827	0.046442908715447775	0	NA	3896	1
cg20913277	22	30820221	0.480532	0.566096	0.39596337741076915	0	NA	3894	1
cg20913344	7	100453278	0.281305	0.311048	0.36579494537864204	0	NA	3895	1
cg20913420	16	850750	0.244877	0.260794	0.34774760846949115	0	NA	3878	1
cg20913547	15	92704752	-0.11879299999999998	0.187056	0.5253850419013515	0	NA	3896	1
cg20913646	10	127825313	0.109489	0.256693	0.6697167694056518	0	NA	3897	1
cg20913677	17	53951333	0.154265	0.155543	0.32130308846239375	0	NA	3870	1
cg20913894	2	197280311	0.0410644	0.0927871	0.6580798042947995	0	NA	3896	1
cg20914010	16	70331859	0.027414	0.247616	0.9118449303149962	0	NA	3897	1
cg20914168	3	81699051	0.0824572	0.391429	0.8331550479500354	0	NA	3869	1
cg20914391	7	73292791	0.433143	0.323741	0.18091905129227667	0	NA	3886	1
cg20914416	15	71571601	-0.267994	0.15934000000000004	0.092588166968869	0	NA	3896	1
cg20914502	17	55176671	-0.270063	0.234032	0.2485175612963852	0	NA	3894	1
cg20914527	9	123198946	-0.35955200000000004	0.279242	0.19788523835194163	0	NA	3896	1
cg20914573	3	41280094	0.339057	0.285295	0.23465871092743076	0	NA	3896	1
cg20914906	16	1480970	-0.426151	0.378272	0.2599230844973997	0	NA	3896	1
cg20914921	1	151824867	-0.525364	0.374764	0.16095917796232945	0	NA	3897	1
cg20914958	10	99603398	0.095528	0.199538	0.6321194057818353	0	NA	3897	1
cg20914994	13	24790608	-0.431284	0.381919	0.25879021222479937	0	NA	3896	1
cg20915074	17	79522991	-0.147297	0.334456	0.6596418440743934	0	NA	3891	1
cg20915154	10	97291617	-0.05104040000000001	0.203229	0.8017002830595328	0	NA	3896	1
cg20915351	20	2686860	-0.262851	0.369578	0.4769483613690692	0	NA	3897	1
cg20915517	16	72871902	0.22978	0.3387069999999999	0.49751591726070216	0	NA	3892	1
cg20915728	6	3154111	0.036109	0.266729	0.8923137245661659	0	NA	3891	1
cg20915760	1	22992629	0.0277581	0.150982	0.8541308221657926	0	NA	3895	1
cg20915818	20	8645472	-0.227427	0.22474	0.3115590735956288	0	NA	3896	1
cg20915874	7	99565997	-0.0997673	0.245444	0.6843922752164929	0	NA	3896	1
cg20915973	4	42659775	-0.9365990000000001	0.934514	0.3162319875741896	0	NA	3896	1
cg20916030	20	31990546	-0.13693	0.265997	0.6067065936461329	0	NA	3853	1
cg20916077	16	28875102	-0.509321	0.557539	0.3609710312343583	0	NA	3858	1
cg20916108	1	234407977	-0.0114605	0.216395	0.9577629653519903	0	NA	3892	1
cg20916261	12	59989778	-0.9733899999999999	0.936467	0.2986057378436142	0	NA	3864	1
cg20916434	5	43191672	-0.0589414	0.0861449	0.4938411175829851	0	NA	3887	1
cg20916505	1	229699239	-0.0159716	0.151439	0.9160063911345288	0	NA	3893	1
cg20916520	21	39830577	0.448913	0.238862	0.06019231991396715	0	NA	3871	1
cg20916600	9	136398675	-0.0587898	0.246204	0.8112723718244177	0	NA	3895	1
cg20916605	22	22896764	-0.114674	0.176574	0.5160548163079133	0	NA	3861	1
cg20916626	8	107868984	0.303751	0.293064	0.299984589461471	0	NA	3724	1
cg20916656	4	36350465	-0.388927	0.273061	0.1543530589341304	0	NA	3896	1
cg20916695	4	189142441	0.00449396	0.192328	0.9813582263275066	0	NA	3893	1
cg20916798	10	74990036	-0.0996469	0.191556	0.6029261179333314	0	NA	3896	1
cg20916830	1	38583489	-0.525333	0.330255	0.11167958075828723	0	NA	3897	1
cg20916836	21	33674163	-0.0726249	0.242244	0.7643292467559046	0	NA	3894	1
cg20916923	12	15935774	-0.041355	0.22105200000000003	0.851595809817443	0	NA	3896	1
cg20916936	3	46488649	0.185221	0.284095	0.5144214729702914	0	NA	3897	1
cg20916965	6	16231953	0.35997900000000005	0.299535	0.22944382394075097	0	NA	3895	1
cg20917093	2	191399090	-0.24791199999999997	0.578255	0.6681238367492188	0	NA	3756	1
cg20917477	19	18995049	-0.112712	0.246567	0.6475810267377605	0	NA	3893	1
cg20917509	20	42701167	0.0280647	0.144689	0.8462027563883672	0	NA	3897	1
cg20917634	4	129189735	0.0964569	0.174502	0.5804310018083405	0	NA	3886	1
cg20917706	8	21777054	0.00635303	0.807788	0.9937249225097012	0	NA	3894	1
cg20917814	17	61501323	-0.557075	0.299933	0.06326400965698858	0	NA	3891	1
cg20917939	9	22212610	0.0952013	0.23217	0.6817692966103781	0	NA	3897	1
cg20917945	10	64916887	0.0147855	0.250795	0.9529883291746027	0	NA	3895	1
cg20917946	2	131100972	0.268126	0.938678	0.7751522185077857	0	NA	3897	1
cg20918017	18	74104093	-0.242967	0.264066	0.3575207548840294	0	NA	3885	1
cg20918051	7	111517208	-0.0228619	0.146118	0.8756689482126788	0	NA	3804	1
cg20918270	2	172263263	-0.0947468	0.207373	0.64774959199278	0	NA	3895	1
cg20918345	7	51101539	-0.262458	0.266756	0.3251706349036577	0	NA	3883	1
cg20918381	6	4951325	0.22898899999999997	0.335751	0.4952261105274881	0	NA	3896	1
cg20918386	14	107041993	-0.00327097	0.210896	0.9876254085925709	0	NA	3893	1
cg20918505	9	135549018	-0.0519631	0.124032	0.6752533012801055	0	NA	3894	1
cg20918530	3	113116738	0.0331266	0.308218	0.9144099171805948	0	NA	3895	1
cg20918628	12	78800882	0.0294398	0.0848182	0.7285214831199724	0	NA	3876	1
cg20918823	17	54251461	0.772147	0.420233	0.066147045609877	0	NA	3892	1
cg20918933	1	209798124	0.180488	0.176482	0.3064500903463945	0	NA	3897	1
cg20918937	17	3443626	0.393657	0.70741	0.5778851945272403	0	NA	3897	1
cg20918953	11	72163084	-0.0491784	0.360156	0.8913884796873137	0	NA	3897	1
cg20918973	3	187419763	-0.054052100000000006	0.295018	0.8546283222972357	0	NA	3895	1
cg20919265	13	111156038	0.00196605	0.163778	0.9904221368811545	0	NA	3894	1
cg20919278	20	38408099	0.00879653	0.17423400000000003	0.9597344091172196	0	NA	3894	1
cg20919287	12	53567340	0.306521	0.322161	0.34137454522369515	0	NA	3896	1
cg20919425	2	139265143	0.0385252	0.297405	0.8969320886508299	0	NA	3894	1
cg20919546	2	63453651	0.0950063	0.158305	0.548408149016435	0	NA	3858	1
cg20919549	16	46918616	-0.900329	0.60016099999999994	0.13357664083550747	0	NA	3895	1
cg20919587	10	133620	0.12390300000000001	0.204176	0.5439543815951835	0	NA	3895	1
cg20919596	7	2727028	-0.239492	0.225384	0.2879654772764303	0	NA	3894	1
cg20919675	3	13918859	0.0575617	0.107544	0.5924848778405669	0	NA	3895	1
cg20919705	2	68446054	0.327988	0.199716	0.10053364169956533	0	NA	3889	1
cg20919773	8	17782244	-0.116023	0.202187	0.5660760381175098	0	NA	3896	1
cg20919820	22	47490983	-0.0150069	0.197228	0.9393482160348274	0	NA	3896	1
cg20919854	10	34584292	-0.12056199999999999	0.12160700000000002	0.3214870081704862	0	NA	3897	1
cg20919974	22	23455179	-0.820377	0.309382	0.008009628995471444	0	NA	3891	1
cg20920008	1	35225234	-0.0365358	0.18936	0.8470031390568167	0	NA	3895	1
cg20920023	19	3403337	-0.0183102	0.0752353	0.8077168766749085	0	NA	3897	1
cg20920040	2	41822300	-0.0605926	0.126518	0.6319921714772165	0	NA	3726	1
cg20920045	1	190067323	0.0222319	0.167941	0.8946843433943767	0	NA	3893	1
cg20920133	11	117332647	0.127548	0.270089	0.6367523982280465	0	NA	3893	1
cg20920163	12	113923294	0.56757	0.707755	0.4225934244299061	0	NA	3887	1
cg20920212	6	32936403	-0.638444	1.21168	0.5982574124399713	0	NA	3869	1
cg20920259	14	102511103	0.109522	0.337039	0.745216271036493	0	NA	3881	1
cg20920574	12	66276101	-0.385121	0.50518	0.44585465097803784	0	NA	3896	1
cg20920901	7	30843402	0.155002	0.217589	0.47624102497433646	0	NA	3895	1
cg20920938	10	59753211	0.0641957	0.186614	0.7308443355975102	0	NA	3896	1
cg20920951	2	74736058	-0.226424	0.176567	0.19971332727351723	0	NA	3888	1
cg20920975	2	157290905	0.0517571	0.246879	0.8339442743793399	0	NA	3895	1
cg20921142	1	17569602	-0.218166	0.326913	0.5045474050916476	0	NA	3896	1
cg20921146	1	11508268	0.19368	0.138704	0.1626076709110403	0	NA	3897	1
cg20921240	15	101604157	-0.0912443	0.28412	0.7480989559675011	0	NA	3894	1
cg20921268	9	438110	-0.131616	0.247622	0.5950586128355462	0	NA	3890	1
cg20921277	14	100777945	-0.356175	0.384543	0.3543268202661908	0	NA	3897	1
cg20921414	6	147517090	-0.37412	0.201653	0.06355821884053468	0	NA	3897	1
cg20921448	9	138591854	-0.0389149	0.217152	0.8577761020491983	0	NA	3891	1
cg20921505	18	3852570	0.231151	0.156411	0.13944963727870535	0	NA	3871	1
cg20921554	22	19235984	0.434807	0.299677	0.14680246595128793	0	NA	3890	1
cg20921568	9	7174571	0.097702	0.298942	0.7437995390012655	0	NA	3884	1
cg20921647	16	73686154	0.153291	0.141644	0.2791515522282657	0	NA	3893	1
cg20921675	1	171871920	-0.289261	0.232657	0.21375959698212754	0	NA	3897	1
cg20921684	17	19370694	0.4645560000000001	0.237277	0.05024602080779726	0	NA	3890	1
cg20921778	12	366791	-0.0366952	0.138274	0.7907164860850155	0	NA	3891	1
cg20921808	5	143059265	-0.00981899	0.170879	0.9541774511667305	0	NA	3890	1
cg20921854	19	40782105	-0.086719	0.3016	0.7737066564307974	0	NA	3896	1
cg20922225	2	765511	-0.20946199999999998	0.31444	0.5053197120308043	0	NA	3893	1
cg20922293	8	145964337	-0.0935846	0.175998	0.594908352906752	0	NA	3897	1
cg20922366	8	59779333	0.196942	0.217119	0.36437010117375546	0	NA	3894	1
cg20922371	2	46557710	0.511844	0.276346	0.06399921835459517	0	NA	3897	1
cg20922407	2	225749057	-0.344572	0.221385	0.11960400358573686	0	NA	3896	1
cg20922652	13	106779384	-0.191322	0.262537	0.46615888664699506	0	NA	3894	1
cg20922656	5	126643740	0.164267	0.220127	0.45552401965853373	0	NA	3895	1
cg20922769	12	8139286	-0.189538	0.248642	0.44588528545789213	0	NA	3896	1
cg20922775	1	166982516	0.189377	0.259	0.4646659605817204	0	NA	3897	1
cg20922839	11	108378451	-0.408891	0.177639	0.021345961337436496	0	NA	3891	1
cg20923063	2	102018536	-0.0104407	0.23182499999999998	0.9640778258087732	0	NA	3897	1
cg20923122	3	118191581	-0.194429	0.232788	0.4035943184575332	0	NA	3897	1
cg20923146	13	51602565	-0.133997	0.285205	0.6384786464396383	0	NA	3828	1
cg20923263	2	178484766	0.578598	0.35616	0.10425951288954115	0	NA	3896	1
cg20923461	6	29325277	-0.0676908	0.144887	0.640358800278243	0	NA	3776	1
cg20923549	7	151283199	0.19825399999999999	0.274263	0.4697653453409687	0	NA	3896	1
cg20923628	2	31750968	0.189619	0.296623	0.5226542856107959	0	NA	3897	1
cg20923661	12	76379144	0.17816900000000002	0.29237	0.5422622345589971	0	NA	3896	1
cg20923753	22	42362768	-0.08849239999999998	0.283073	0.7545744311616915	0	NA	3894	1
cg20923754	6	24764053	-0.287696	0.276269	0.29770763621077884	0	NA	3897	1
cg20923877	4	185320826	-0.437111	0.298242	0.14275041379044986	0	NA	3895	1
cg20923917	13	46282596	0.0237266	0.175999	0.8927613138356759	0	NA	3876	1
cg20923942	1	205744695	0.909872	0.771271	0.23811769614431333	0	NA	3843	1
cg20923990	7	123671355	0.058579400000000004	0.0811576	0.4704186290002694	0	NA	3825	1
cg20924270	12	118115520	0.4974	0.330155	0.13192216918643257	0	NA	3896	1
cg20924271	4	62409763	-0.0215537	0.220598	0.9221659245078879	0	NA	3896	1
cg20924302	14	91156070	0.0880583	0.233694	0.7063146055934736	0	NA	3893	1
cg20924441	6	75905795	0.0236788	0.12391800000000001	0.8484594484448511	0	NA	3889	1
cg20924631	11	108831379	0.579146	0.345814	0.09398669644844213	0	NA	3896	1
cg20924634	14	61720043	0.0323038	0.164446	0.8442656585213515	0	NA	3897	1
cg20924736	4	139328720	-0.0959353	0.279979	0.7318604501031025	0	NA	3897	1
cg20924778	1	147013123	-0.229529	0.772648	0.7664145905591495	0	NA	3895	1
cg20924786	6	37123663	0.0328407	0.171283	0.8479509136475127	0	NA	3894	1
cg20924858	6	129747513	-0.151662	0.164701	0.3571379906149186	0	NA	3897	1
cg20924904	2	764513	-0.151225	0.354781	0.6699265113331465	0	NA	3896	1
cg20924966	12	52404330	-0.972822	0.375883	0.009650755001120455	0	NA	3896	1
cg20925509	11	131411499	0.0392912	0.198865	0.8433758350739976	0	NA	3895	1
cg20925722	1	88278875	-0.0535848	0.20639	0.7951500740070478	0	NA	3896	1
cg20925815	17	80836690	0.23834	0.181452	0.1890093283544392	0	NA	3810	1
cg20925873	14	33589737	0.158611	0.236331	0.5021318520771602	0	NA	3892	1
cg20926028	15	69569841	-0.0945694	0.410003	0.8175825361717921	0	NA	3896	1
cg20926139	11	112702942	-0.153687	0.261473	0.5566840777118688	0	NA	3895	1
cg20926163	14	23395750	0.456401	0.201943	0.02381823298720592	0	NA	3851	1
cg20926266	4	113677805	-0.132492	0.228981	0.5628485134698071	0	NA	3897	1
cg20926337	15	45493011	-1.58039	1.3440600000000003	0.23966164692955522	0	NA	3891	1
cg20926457	6	29191568	0.286863	0.310353	0.35532390033794553	0	NA	3896	1
cg20926461	1	225958880	-0.380836	0.296446	0.19890678017655058	0	NA	3893	1
cg20926681	8	102218435	0.289613	1.45422	0.8421426738580375	0	NA	3848	1
cg20926764	10	134972570	-0.0882571	0.224004	0.6935826080883147	0	NA	3897	1
cg20926901	16	31283154	-0.261133	0.233577	0.2635781217146554	0	NA	3884	1
cg20927070	7	101821124	-0.0890553	0.304981	0.7702844980444759	0	NA	3896	1
cg20927186	2	177679566	-0.00895507	0.612272	0.988330582884207	0	NA	3889	1
cg20927320	6	112141223	-0.401975	0.32288799999999995	0.2131551571853132	0	NA	3895	1
cg20927414	6	32361103	0.142983	0.222273	0.5200446946739594	0	NA	3894	1
cg20927426	10	14491574	0.0319502	0.317965	0.9199605717020672	0	NA	3897	1
cg20927462	16	50243475	0.169789	0.252382	0.5011088493694078	0	NA	3894	1
cg20927523	1	151318998	-0.549687	0.297411	0.06456758584717373	0	NA	3896	1
cg20927728	1	41202218	0.0773422	0.576377	0.893254843312535	0	NA	3890	1
cg20927864	9	101782237	0.133214	0.299342	0.6563033135602405	0	NA	3895	1
cg20927964	8	144175934	0.0463953	0.115167	0.687056825216547	0	NA	3897	1
cg20928226	1	198749774	0.310147	0.262438	0.2372884378205576	0	NA	3896	1
cg20928336	4	108910771	0.856618	0.964728	0.3745744655988579	0	NA	3894	1
cg20928346	12	121398603	0.155003	0.191751	0.4188858878034651	0	NA	3897	1
cg20928366	20	32158767	-0.0848119	0.199258	0.6703711948745814	0	NA	3893	1
cg20928454	6	169420438	-0.274585	0.154069	0.07471320722305999	0	NA	3895	1
cg20928500	7	111726798	0.119274	0.274676	0.6641176220201768	0	NA	3894	1
cg20928669	3	122648849	0.0161752	0.243766	0.9470948463127415	0	NA	3895	1
cg20928782	11	63803364	1.79302	1.07128	0.09418614811576212	0	NA	3821	1
cg20928802	2	31475976	0.0195102	0.194363	0.9200424754551478	0	NA	3895	1
cg20928842	1	24215581	-0.00210532	0.234629	0.9928406983685772	0	NA	3895	1
cg20928875	8	110306759	0.0361581	0.168933	0.8305173384468929	0	NA	3893	1
cg20929147	8	134064224	0.234592	0.253018	0.35383560716652634	0	NA	3894	1
cg20929244	8	142039948	-0.0570871	0.183014	0.7550956203576586	0	NA	3895	1
cg20929275	5	3608751	0.259493	0.135992	0.056371959951056316	0	NA	3895	1
cg20929291	1	17393569	-0.3771010000000001	0.290824	0.1947468343446535	0	NA	3893	1
cg20929345	22	32035006	0.295233	0.381662	0.4391994919694992	0	NA	3897	1
cg20929386	10	88727059	0.0667886	0.319539	0.834436148020065	0	NA	3894	1
cg20929391	12	10388520	1.38822	0.852341	0.10337350792939114	0	NA	3893	1
cg20929474	1	12122174	-0.324989	0.174768	0.06294989500969372	0	NA	3872	1
cg20929627	16	3959216	0.36195000000000005	0.297485	0.22371837843731632	0	NA	3895	1
cg20929799	3	168851887	-0.12267699999999998	0.16493	0.45698990077624135	0	NA	3840	1
cg20929826	14	42980608	-0.344604	0.212582	0.105008985026202	0	NA	3895	1
cg20929963	14	88492895	-0.289298	0.246081	0.23974634587699298	0	NA	3879	1
cg20930043	11	88364776	-0.0169021	0.0692958	0.8072987199995836	0	NA	3897	1
cg20930150	6	107023165	0.505508	0.315546	0.10915329128800481	0	NA	3892	1
cg20930244	6	1737472	0.162073	0.136077	0.2336383152709771	0	NA	3784	1
cg20930321	6	19804999	0.360787	0.49367400000000006	0.4648888986460124	0	NA	3895	1
cg20930398	6	31678458	0.100072	0.318415	0.7533071137823077	0	NA	3891	1
cg20930409	13	102232149	-0.155734	0.095492	0.10292004733950681	0	NA	3717	1
cg20930482	6	106520549	0.484885	0.343054	0.1575274584924593	0	NA	3892	1
cg20930508	4	29310177	-0.39691	0.165593	0.016534397818097457	0	NA	3853	1
cg20930532	17	34931047	0.209332	0.320916	0.5142106884292075	0	NA	3891	1
cg20930548	18	45546931	0.24786799999999998	0.199578	0.21425112268077584	0	NA	3897	1
cg20930706	12	12595583	0.205303	0.244836	0.4017315723528059	0	NA	3897	1
cg20930748	3	155166933	0.12415800000000002	0.328815	0.7057335130628528	0	NA	3897	1
cg20930767	10	90671929	-0.189746	0.312586	0.5438375411722645	0	NA	3895	1
cg20930771	15	52311400	0.900964	1.20772	0.4556649741542717	0	NA	3841	1
cg20930793	14	31872220	0.413784	0.248619	0.0960465487884528	0	NA	3892	1
cg20930863	19	2236702	-0.111252	1.5966	0.9444479061132817	0	NA	3822	1
cg20930871	6	114857093	-0.0513933	0.13927	0.7121134350036962	0	NA	3864	1
cg20930876	7	137379200	-0.110852	0.172769	0.5211201159915713	0	NA	3896	1
cg20930992	7	55607818	-0.34424	0.320216	0.2823638228406178	0	NA	3897	1
cg20931108	6	44598285	0.110008	0.700287	0.8751740140459301	0	NA	3897	1
cg20931166	12	111908876	-0.41477	0.297795	0.16367913674418294	0	NA	3889	1
cg20931185	9	36298891	0.21340800000000001	0.194572	0.27272561585393335	0	NA	3897	1
cg20931188	9	129567055	0.269505	0.23093	0.24319342450982706	0	NA	3895	1
cg20931247	1	56763654	0.0262168	0.185066	0.8873470758178512	0	NA	3894	1
cg20931281	11	43398216	0.0190483	0.151657	0.900047619220415	0	NA	3874	1
cg20931294	16	14172524	0.145617	0.167697	0.38521153654621015	0	NA	3885	1
cg20931305	6	16436898	-0.195057	0.161362	0.22673346557226856	0	NA	3896	1
cg20931359	1	145043768	-0.00844473	0.267634	0.9748283035857702	0	NA	3895	1
cg20931755	7	157334866	-0.254901	0.182436	0.16235109546041224	0	NA	3897	1
cg20931902	1	29591726	0.0295793	0.136779	0.8287880871753426	0	NA	3890	1
cg20931909	21	44866426	-0.282013	0.613682	0.6458445934345967	0	NA	3866	1
cg20931932	2	136395499	-0.358699	0.16652599999999998	0.03123923195299756	0	NA	3896	1
cg20932089	1	25864261	-0.340231	0.207848	0.10164673211365166	0	NA	3886	1
cg20932241	10	30244245	-0.238348	0.281116	0.3965139853890651	0	NA	3897	1
cg20932259	5	167742063	0.0734385	0.163818	0.6539415874647274	0	NA	3896	1
cg20932534	14	103058453	0.10755699999999999	0.843362	0.8985180737991564	0	NA	3896	1
cg20932618	5	125474346	-0.073215	0.26652	0.7835410922823671	0	NA	3893	1
cg20932630	4	113192453	-0.0319402	0.182575	0.8611245005660003	0	NA	3893	1
cg20932838	17	4167167	-0.0246398	0.976828	0.9798760565816735	0	NA	3839	1
cg20932890	5	86041523	0.214356	0.134659	0.11141996318248325	0	NA	3816	1
cg20932944	16	50782796	-0.150033	0.193198	0.4374087520635658	0	NA	3877	1
cg20933167	19	30413894	0.332993	0.375477	0.3751579108329989	0	NA	3897	1
cg20933169	15	65657573	0.281908	0.231298	0.2229168327703	0	NA	3889	1
cg20933232	7	53636207	-0.0169663	0.109827	0.8772296641035623	0	NA	3843	1
cg20933261	6	89857626	0.0832997	0.154046	0.5886829285962372	0	NA	3867	1
cg20933270	7	65541747	0.111481	0.187167	0.5514270011175083	0	NA	3897	1
cg20933320	15	58359202	-0.0223954	0.151532	0.8825059717595778	0	NA	3894	1
cg20933330	3	45958552	0.524828	0.339679	0.12232921327761888	0	NA	3896	1
cg20933483	22	23856505	0.0202773	0.331625	0.9512435167208861	0	NA	3895	1
cg20933651	2	188268539	-0.159176	0.164093	0.3320289044979331	0	NA	3882	1
cg20933760	1	51565956	0.0308649	0.0771955	0.689283419555305	0	NA	3891	1
cg20933839	3	182082254	-0.0383613	0.141938	0.786954078540745	0	NA	3869	1
cg20934024	5	152869743	-0.059542	0.323912	0.8541534640529173	0	NA	3893	1
cg20934062	3	183367815	0.10976	0.153561	0.4747543789312533	0	NA	3766	1
cg20934063	21	46596609	-0.13714199999999999	0.259295	0.5968724822762732	0	NA	3888	1
cg20934138	22	18595307	0.233509	0.254874	0.35957550029013957	0	NA	3893	1
cg20934389	19	39206506	-0.05960699999999999	0.305493	0.8453010408229721	0	NA	3894	1
cg20934629	12	128113353	0.156147	0.201593	0.43859639973859793	0	NA	3897	1
cg20934660	17	10031928	-0.134172	0.0867107	0.12177831972443372	0	NA	3897	1
cg20934667	1	176102801	0.325212	0.172107	0.05881255597784653	0	NA	3802	1
cg20934713	1	20022333	-0.0994932	0.351569	0.7771786402035752	0	NA	3892	1
cg20934737	1	151204824	-0.0973587	0.377077	0.7962578410291756	0	NA	3896	1
cg20934893	16	6069009	0.0266875	0.342526	0.9378966272155488	0	NA	3857	1
cg20934929	13	20385292	0.0686969	0.270521	0.799539635020402	0	NA	3893	1
cg20935116	6	3906958	0.0876816	0.328098	0.7892827599090357	0	NA	3897	1
cg20935274	11	34687160	-0.0921313	0.339559	0.7861400511884271	0	NA	3897	1
cg20935299	16	48937195	-0.022490899999999998	0.105826	0.8316957854511952	0	NA	3897	1
cg20935347	8	101157470	0.138588	0.150689	0.35773188822197455	0	NA	3897	1
cg20935459	3	121771844	0.253922	0.208216	0.22264976121396765	0	NA	3890	1
cg20935556	17	37355193	0.20093800000000003	0.423892	0.6354777148131285	0	NA	3897	1
cg20935694	19	16252254	0.37498300000000007	0.390035	0.336346766096965	0	NA	3897	1
cg20935731	17	44989301	-0.179012	0.241415	0.4583833585191351	0	NA	3895	1
cg20935760	2	89180186	-0.714403	0.490599	0.14534143136867175	0	NA	3896	1
cg20935789	14	21503516	-0.023097	0.316077	0.9417472582590153	0	NA	3889	1
cg20935898	15	76634581	0.22663699999999998	0.319136	0.4776061305445627	0	NA	3892	1
cg20935903	19	42975954	0.12088800000000001	0.324005	0.7090700345394982	0	NA	3895	1
cg20936011	9	1267762	-0.05416610000000001	0.111353	0.626658121827055	0	NA	3897	1
cg20936026	11	92864750	-0.12772	0.0681275	0.060831227288561274	0	NA	3753	1
cg20936142	2	236406027	0.198963	0.147824	0.178320197362812	0	NA	3895	1
cg20936152	12	6969554	-0.20486	0.34768	0.5557137209103944	0	NA	3897	1
cg20936278	11	111330482	0.604367	0.371403	0.10368317313737077	0	NA	3897	1
cg20936291	9	130679328	0.232705	0.310844	0.4540844029434832	0	NA	3892	1
cg20936296	19	33865415	-1.2663099999999998	1.12139	0.2587997795266841	0	NA	3893	1
cg20936498	15	41290512	-0.0600855	0.233505	0.7969317761988381	0	NA	3883	1
cg20936707	1	248020337	0.477313	0.372535	0.20010348313921728	0	NA	3896	1
cg20936755	18	74253340	0.0660347	0.206438	0.749061824072942	0	NA	3897	1
cg20936980	1	204121489	0.471603	0.707717	0.5051731677852425	0	NA	3885	1
cg20937035	2	170871240	0.0261796	0.176704	0.8822203602860202	0	NA	3716	1
cg20937080	19	47399958	0.219686	0.241279	0.3625556690553334	0	NA	3897	1
cg20937204	15	92875587	0.196286	0.223429	0.3796636406080924	0	NA	3896	1
cg20937418	18	11145	0.0249692	0.0997162	0.8022759861247156	0	NA	3895	1
cg20937530	2	97585098	-0.271299	0.336883	0.42063438848540724	0	NA	3895	1
cg20937531	6	37474893	0.282964	0.333208	0.3957637246545775	0	NA	3897	1
cg20937594	6	15876596	-0.0965417	0.233492	0.6792630420425757	0	NA	3895	1
cg20937600	16	12415796	0.117834	0.191907	0.5392046458773441	0	NA	3895	1
cg20937611	7	115473917	-0.035606	0.224454	0.8739573656416518	0	NA	3893	1
cg20937677	20	5803245	-0.00361671	0.203166	0.9857970100208174	0	NA	3895	1
cg20938024	10	101769626	-0.182475	0.870677	0.8339968225375658	0	NA	3897	1
cg20938047	14	25357032	-0.00343596	0.142921	0.9808199258675643	0	NA	3893	1
cg20938325	8	144598271	0.0860805	0.352727	0.807197638652099	0	NA	3895	1
cg20938360	18	46165734	-0.0104872	0.282754	0.9704136566972672	0	NA	3896	1
cg20938363	5	177038091	-0.34322699999999995	0.384789	0.3723996019631241	0	NA	3897	1
cg20938391	19	47157980	0.0107603	0.126917	0.9324345604432116	0	NA	3894	1
cg20938555	17	653608	0.0646653	0.281006	0.8179979730949899	0	NA	3889	1
cg20938617	5	171976876	-0.0443702	0.359392	0.9017435882809413	0	NA	3894	1
cg20938680	15	65863758	-0.187889	0.330158	0.5692963309246952	0	NA	3895	1
cg20938806	4	124982190	0.214838	0.344159	0.5324696266355413	0	NA	3893	1
cg20938830	3	142219018	0.170647	0.135108	0.2065742950604177	0	NA	3738	1
cg20938969	11	77905622	0.378332	0.363473	0.2979309592657898	0	NA	3894	1
cg20939034	12	122666482	0.0882541	0.32041200000000003	0.7829786511405326	0	NA	3895	1
cg20939042	1	26181068	0.0682174	0.192889	0.7235926295122219	0	NA	3881	1
cg20939159	4	1167069	0.059816	0.150073	0.6902031738077732	0	NA	3897	1
cg20939190	5	118722807	0.151968	0.247163	0.5386542413015603	0	NA	3897	1
cg20939274	5	156930873	0.301619	0.22945800000000002	0.18868318796137087	0	NA	3893	1
cg20939309	11	35745744	0.0186654	0.16181	0.908164688747334	0	NA	3854	1
cg20939417	21	38882157	0.398506	0.28104	0.1561998236577696	0	NA	3897	1
cg20939509	21	45699777	-0.0164202	0.299024	0.9562080545191394	0	NA	3894	1
cg20939580	1	40505264	-0.198063	1.05712	0.8513776433133523	0	NA	3894	1
cg20939622	5	89814943	0.66085	0.248894	0.007927400332918883	0	NA	3895	1
cg20939663	3	118352445	-0.0634843	0.302365	0.8336995517767423	0	NA	3894	1
cg20939696	4	130965162	0.05121130000000001	0.134498	0.7033822171794905	0	NA	3897	1
cg20939803	16	50403396	-0.0437723	0.129145	0.7346555505080458	0	NA	3897	1
cg20940052	12	111396409	0.0785221	0.195359	0.6877300540893376	0	NA	3895	1
cg20940169	19	52637779	3.13036e-4	0.18595	0.9986568084248268	0	NA	3886	1
cg20940250	21	16595275	0.159754	0.0683786	0.01947479136211585	0	NA	3895	1
cg20940268	6	168685130	-0.062143699999999996	0.157441	0.693056158219959	0	NA	3897	1
cg20940424	7	151620888	-0.23727400000000004	0.27213	0.3832552089836689	0	NA	3896	1
cg20940428	21	47365565	0.169901	0.17492599999999997	0.331412067969042	0	NA	3895	1
cg20940431	1	58297749	0.0776056	0.172386	0.6525770152257535	0	NA	3730	1
cg20940468	3	38623154	-0.163872	0.375072	0.6621779874919582	0	NA	3896	1
cg20940469	6	4078633	0.071439	0.207522	0.7306599081649401	0	NA	3897	1
cg20940530	6	170366592	0.0102378	0.333496	0.9755100518881493	0	NA	3897	1
cg20940700	10	18549491	-0.334429	0.215869	0.12132836698844468	0	NA	3896	1
cg20940796	9	116571687	0.249849	0.23978799999999997	0.29743119989190864	0	NA	3892	1
cg20940853	12	57031651	0.0451856	0.115699	0.6961340080403765	0	NA	3758	1
cg20940902	16	83986263	-0.199483	0.268507	0.4575215936699896	0	NA	3894	1
cg20940955	1	243501938	-0.198691	0.251398	0.4293266669037775	0	NA	3889	1
cg20940969	10	20329214	-0.257295	0.2409	0.28549467220057945	0	NA	3896	1
cg20941062	5	132299811	0.0512672	0.21571700000000002	0.8121451777450451	0	NA	3897	1
cg20941237	14	91686100	-0.133575	0.359528	0.7102437224801925	0	NA	3894	1
cg20941275	14	35860273	-0.0735582	0.383603	0.8479332909516941	0	NA	3897	1
cg20941280	4	40553381	0.23946499999999998	0.48804000000000003	0.6236621681081516	0	NA	3886	1
cg20941300	11	9997461	-0.183726	0.203336	0.3662294799489191	0	NA	3878	1
cg20941488	2	53513840	-0.425323	0.280906	0.12999756696232534	0	NA	3897	1
cg20941590	20	49206914	0.244008	0.353618	0.4901735940674427	0	NA	3897	1
cg20941637	7	116730851	-0.00375985	0.2794	0.9892632937476051	0	NA	3895	1
cg20941713	1	163439808	-0.127036	0.153468	0.40780152919783746	0	NA	3824	1
cg20941745	2	219131483	-0.195101	0.317197	0.5385029944114016	0	NA	3897	1
cg20942200	11	102979863	-1.12533	0.959039	0.24063809646550904	0	NA	3896	1
cg20942203	2	99251476	0.012092900000000002	0.205504	0.9530754993655595	0	NA	3893	1
cg20942248	2	120770681	2.70126	1.47332	0.06673553191731094	0	NA	3811	1
cg20942323	17	45055208	-0.0582524	0.11516499999999999	0.6129852134768241	0	NA	3896	1
cg20942418	7	53670819	-0.721639	0.25474	0.00461357142615185	0	NA	3891	1
cg20942880	11	61509693	-0.302993	0.36806	0.41038498784183736	0	NA	3897	1
cg20942887	4	81126081	-0.189377	0.136458	0.16519664324512387	0	NA	3894	1
cg20943052	6	2800389	0.149281	0.32145	0.6423620368887815	0	NA	3895	1
cg20943121	16	10276685	-0.0537442	0.259868	0.8361555445172897	0	NA	3888	1
cg20943131	3	106406776	0.0652108	0.16102100000000003	0.6854898592891516	0	NA	3885	1
cg20943155	10	118031958	-1.25234	0.721352	0.0825459600900201	0	NA	3865	1
cg20943186	15	58348382	-0.047854999999999995	0.104549	0.6471479011745658	0	NA	3869	1
cg20943213	10	49782687	-0.0748021	0.30822	0.8082450816914515	0	NA	3895	1
cg20943266	5	131554186	-0.822899	0.337181	0.014665889862570752	0	NA	3896	1
cg20943286	16	31206526	-0.365001	0.251337	0.14643559731592912	0	NA	3895	1
cg20943499	10	120863597	0.870699	0.595391	0.14363199669675944	0	NA	3831	1
cg20943633	5	180546101	-0.0360329	0.173912	0.8358611501737491	0	NA	3896	1
cg20943641	12	102456115	-0.0906741	0.171463	0.5969261291038751	0	NA	3890	1
cg20943684	4	187519998	0.349632	0.240357	0.1457699958028323	0	NA	3896	1
cg20943759	8	101571877	1.9680699999999998	1.07469	0.06705713758517155	0	NA	3895	1
cg20943769	21	25098318	-0.0524819	0.127635	0.6809351484707042	0	NA	3897	1
cg20943795	12	54794068	0.0399865	0.270019	0.882273534960484	0	NA	3896	1
cg20943801	22	25937426	0.00136024	0.257718	0.9957887712306114	0	NA	3889	1
cg20943912	8	136147755	-0.0563499	0.19011	0.7669194198248618	0	NA	3893	1
cg20943946	14	29850567	-0.0688245	0.150045	0.6464550779947753	0	NA	3830	1
cg20944093	5	1548723	-0.0212026	0.24010700000000001	0.9296344260443918	0	NA	3896	1
cg20944115	6	14713331	-0.20591	0.260683	0.4295940169022333	0	NA	3888	1
cg20944151	3	64341435	0.103855	0.134483	0.43996415698017377	0	NA	3891	1
cg20944400	17	2406240	-0.178462	0.231637	0.4410399838319142	0	NA	3897	1
cg20944544	2	113991892	0.223907	0.288618	0.43787290386291416	0	NA	3897	1
cg20944662	14	31221236	0.157894	0.209204	0.4504067994513543	0	NA	3895	1
cg20944665	3	42642679	0.297279	0.664828	0.6547655003164445	0	NA	3761	1
cg20944706	3	23752284	0.22715200000000002	0.323496	0.48256772865235453	0	NA	3874	1
cg20944747	20	17787880	-0.0943544	0.316508	0.7656187269334117	0	NA	3897	1
cg20944852	12	81172316	-0.00253388	0.217056	0.9906858238808869	0	NA	3897	1
cg20945201	6	39231326	-0.103005	0.389109	0.7912250394845348	0	NA	3896	1
cg20945455	13	24915096	-0.09343310000000002	0.273969	0.7330770077147968	0	NA	3896	1
cg20945560	9	20362156	0.0188798	0.203288	0.9260051062833685	0	NA	3890	1
cg20945581	7	30801378	-0.385628	0.339616	0.2561732406531518	0	NA	3894	1
cg20945676	12	96437089	0.144778	0.288132	0.6153361837212313	0	NA	3893	1
cg20945861	6	8545775	-0.09648829999999999	0.14937	0.5182998200503232	0	NA	3897	1
cg20945939	11	12589878	0.10948	0.189805	0.5640728752516653	0	NA	3895	1
cg20945951	15	29636944	0.0539734	0.312591	0.8629150708521738	0	NA	3891	1
cg20945981	6	158013149	-0.0335224	0.224797	0.8814565880691856	0	NA	3895	1
cg20946074	5	78326857	0.0664166	0.350867	0.8498633310638525	0	NA	3896	1
cg20946091	1	229203495	-0.41903	0.324452	0.19653009663971277	0	NA	3895	1
cg20946558	6	38173779	-0.15308800000000003	0.263099	0.560657872408902	0	NA	3895	1
cg20946590	2	151458062	0.447698	0.330571	0.17563519246208628	0	NA	3895	1
cg20946741	6	32428328	0.0295174	0.0744138	0.6916140173986671	0	NA	3895	1
cg20946898	7	34131103	0.0420228	0.0809756	0.6037911964322922	0	NA	3895	1
cg20947017	3	32499796	0.7471700000000001	0.849216	0.3789486752247406	0	NA	3877	1
cg20947045	19	34894792	-0.110759	0.145252	0.44574377615262645	0	NA	3894	1
cg20947088	9	138811046	0.00133491	0.272776	0.9960953315992909	0	NA	3884	1
cg20947434	4	96351973	-0.10786399999999999	0.22387900000000002	0.6299508923983081	0	NA	3896	1
cg20947575	3	15030880	0.21534200000000003	0.230753	0.3507093314310437	0	NA	3892	1
cg20947641	16	84007988	-0.41632	0.242643	0.0862038301832471	0	NA	3895	1
cg20947651	15	80855474	-0.00950173	0.312213	0.9757213391604695	0	NA	3897	1
cg20947760	10	3392776	-0.315999	0.229882	0.1692511669110842	0	NA	3896	1
cg20948366	15	70371951	0.42479000000000006	0.310821	0.17172849895209946	0	NA	3895	1
cg20948441	11	65413812	-0.49177599999999994	0.30131	0.10265286524306393	0	NA	3895	1
cg20948470	6	151773096	-0.270557	0.93863	0.7731579035863716	0	NA	3893	1
cg20948500	17	6094006	-0.209579	0.168603	0.21385587626366379	0	NA	3894	1
cg20948548	5	168447388	-0.0227428	0.115475	0.8438666740090277	0	NA	3894	1
cg20948699	8	102405516	0.192458	0.311165	0.5362406145439911	0	NA	3894	1
cg20948817	2	219704403	0.42026600000000003	0.28799	0.1444804604725097	0	NA	3896	1
cg20948849	12	22895372	-0.433423	0.330724	0.19001734203182963	0	NA	3896	1
cg20948884	21	39092103	-0.314286	0.364803	0.38895032324998063	0	NA	3897	1
cg20948914	16	57278994	1.17385	1.14276	0.30432344400633193	0	NA	3807	1
cg20948936	1	10359205	-0.307208	0.21781	0.1584097151541544	0	NA	3893	1
cg20949520	8	96240914	-0.139438	0.337168	0.6791989753530542	0	NA	3896	1
cg20949608	3	61438400	0.260483	0.143359	0.06921743697615167	0	NA	3896	1
cg20949640	3	131190138	0.362131	0.305365	0.23566354380874327	0	NA	3897	1
cg20949826	18	45420751	-0.15612399999999999	0.364154	0.6681192149656134	0	NA	3897	1
cg20949846	12	11087013	-0.0406066	0.161521	0.8015038118799183	0	NA	3889	1
cg20949935	10	124853184	0.0486924	0.122395	0.6907555189581217	0	NA	3897	1
cg20949951	15	35599116	0.39989	0.334537	0.23194891470734477	0	NA	3862	1
cg20949988	18	38951337	-0.543251	0.187669	0.0037948533102716312	0	NA	3879	1
cg20950090	10	17451061	-0.0236103	0.162208	0.8842721367659135	0	NA	3889	1
cg20950137	3	125879330	-0.25675	0.352959	0.4669677273593675	0	NA	3896	1
cg20950181	16	62699444	-0.00837896	0.104222	0.9359228569013077	0	NA	3846	1
cg20950206	3	179606377	-0.17775400000000002	0.277324	0.5215477134986198	0	NA	3879	1
cg20950217	18	24334162	-0.0734939	0.251171	0.7698240624701823	0	NA	3897	1
cg20950546	12	1917711	0.0347137	0.318487	0.9132059345544259	0	NA	3895	1
cg20950655	1	153727168	-0.666993	0.383827	0.08225596245779579	0	NA	3896	1
cg20950812	16	55359615	-0.00958007	0.151459	0.9495659147464353	0	NA	3896	1
cg20950834	8	99738902	0.0812785	0.164593	0.6214368055898016	0	NA	3868	1
cg20950840	3	24101646	0.0438384	0.12158900000000002	0.7184390330101642	0	NA	3896	1
cg20950856	10	80091516	0.571008	0.374034	0.12685538784593173	0	NA	3895	1
cg20951127	3	5097682	-0.0170606	0.226301	0.9399052324393644	0	NA	3897	1
cg20951152	14	34268685	0.56273	0.226114	0.012821096102972038	0	NA	3894	1
cg20951340	11	124984316	-0.0182413	0.127603	0.8863268774379445	0	NA	3872	1
cg20951352	2	175570157	0.0111382	0.139711	0.9364574527639213	0	NA	3896	1
cg20951694	3	120245478	0.0378063	0.178808	0.8325477147916888	0	NA	3897	1
cg20951701	16	88761484	-0.36525799999999997	0.299527	0.22267369580884325	0	NA	3896	1
cg20951972	1	40177295	-0.151052	0.332668	0.6497839808916203	0	NA	3895	1
cg20952031	19	34288294	-0.43681099999999995	1.03966	0.6743773882641892	0	NA	3890	1
cg20952075	5	27487101	-0.118301	0.218477	0.5881765457423397	0	NA	3894	1
cg20952131	12	113670223	-0.126283	0.370271	0.7330617215281343	0	NA	3896	1
cg20952426	2	233449283	-0.298243	0.201551	0.1389427480249808	0	NA	3895	1
cg20952493	11	5008416	0.306864	0.204376	0.13323458768760632	0	NA	3891	1
cg20952510	6	46632515	0.23354599999999998	0.164578	0.15588162469687328	0	NA	3887	1
cg20952599	10	16563208	0.829901	0.818805	0.3107968311906352	0	NA	3895	1
cg20952636	1	150694343	0.0351092	0.135515	0.7955736649464447	0	NA	3827	1
cg20952645	16	9319186	0.0907558	0.118315	0.4430403349576377	0	NA	3892	1
cg20952700	10	102767753	0.27286299999999997	0.258486	0.29114184443438657	0	NA	3889	1
cg20952717	1	66360579	0.290367	0.147366	0.0487948508064888	0	NA	3892	1
cg20952784	19	12595978	0.956495	1.05306	0.36371944057544836	0	NA	3887	1
cg20953110	3	189766757	0.0839082	0.125326	0.503164150240129	0	NA	3897	1
cg20953277	10	128948769	0.34247	0.324252	0.2908838413464198	0	NA	3896	1
cg20953324	13	34021438	0.46989400000000003	0.23079300000000003	0.041750593699491155	0	NA	3896	1
cg20953332	1	48276240	0.0750588	0.335008	0.8227177993241284	0	NA	3886	1
cg20953429	20	32843278	0.127752	0.275839	0.6432642135831343	0	NA	3891	1
cg20953462	15	65040591	0.454773	0.327077	0.16440267789835833	0	NA	3891	1
cg20953468	11	115767194	-0.138285	0.334267	0.6790965834110514	0	NA	3895	1
cg20953563	7	1782017	-0.0937555	0.175742	0.593698761533466	0	NA	3897	1
cg20953894	17	56160072	-0.224579	0.35033500000000006	0.5214962283754903	0	NA	3896	1
cg20953951	1	186546541	-0.0361529	0.276508	0.895974568130391	0	NA	3895	1
cg20954213	6	112292734	0.135923	0.168518	0.41990934989294365	0	NA	3894	1
cg20954373	10	112679159	-0.366202	1.07858	0.7342162744316648	0	NA	3852	1
cg20954376	10	100217729	0.0126466	0.115643	0.9129177713689678	0	NA	3896	1
cg20954448	2	192496738	-0.488011	0.209061	0.01958004184504826	0	NA	3896	1
cg20954520	5	6400368	-0.186716	0.174633	0.2849836956029638	0	NA	3897	1
cg20954746	2	234295635	0.700205	0.278656	0.011977940652831589	0	NA	3886	1
cg20955020	21	28215410	-0.185619	0.49263	0.7063282512194717	0	NA	3894	1
cg20955024	5	14673234	0.585913	0.372277	0.11551912298868316	0	NA	3897	1
cg20955080	9	136152049	-0.277683	0.228806	0.22489376399170957	0	NA	3896	1
cg20955387	19	6811913	0.33873	0.356874	0.34253999141807373	0	NA	3896	1
cg20955417	1	182054404	-0.144024	0.160928	0.37080887911124566	0	NA	3897	1
cg20955422	4	2692206	0.01264	0.299314	0.9663154278301718	0	NA	3892	1
cg20955552	20	15537818	0.12391099999999998	0.159149	0.4362243073958393	0	NA	3897	1
cg20955567	9	102629999	-0.0560729	0.180674	0.7562917649641426	0	NA	3886	1
cg20955652	2	27650486	-0.315394	0.29655	0.2875352816144942	0	NA	3897	1
cg20955701	15	38793493	0.166876	0.3152	0.596507930983768	0	NA	3837	1
cg20955757	6	122931037	-0.59401	0.300082	0.047760608863072825	0	NA	3784	1
cg20955788	9	126784410	0.205497	0.174955	0.24016654969093515	0	NA	3892	1
cg20955862	14	76126209	0.0464484	0.196688	0.8133141903524682	0	NA	3896	1
cg20956141	4	26917791	-0.0894403	0.127897	0.4843551487388642	0	NA	3782	1
cg20956171	12	116576995	0.338512	0.350405	0.3340145216886626	0	NA	3886	1
cg20956174	1	65729786	-0.47717	0.248742	0.05506879403643474	0	NA	3896	1
cg20956196	6	42531599	0.528189	0.981492	0.5904741427298068	0	NA	3872	1
cg20956479	10	27389470	-0.0403733	1.33728	0.9759150366222694	0	NA	3896	1
cg20956520	12	88242651	-0.018206	0.163245	0.9111995497095468	0	NA	3896	1
cg20956584	19	33599329	0.305563	0.306693	0.3190968586025112	0	NA	3894	1
cg20956829	11	118112309	0.579281	0.300295	0.053725924266706436	0	NA	3889	1
cg20957046	11	57423141	-0.128582	0.217841	0.555018901905687	0	NA	3894	1
cg20957179	5	38806773	-0.0979882	0.19448	0.6143687689435767	0	NA	3896	1
cg20957260	1	203114593	-0.304546	0.337737	0.3672028061539186	0	NA	3889	1
cg20957261	4	25449967	0.161842	0.224782	0.4715278442371701	0	NA	3896	1
cg20957381	6	128239728	0.0801651	0.131913	0.5433785684390138	0	NA	3826	1
cg20957511	10	132509730	0.175791	0.244065	0.47136305362308195	0	NA	3897	1
cg20957730	1	246845405	0.0337496	0.291004	0.9076712355723224	0	NA	3896	1
cg20957774	7	157618262	-0.00346126	0.183286	0.9849332639878347	0	NA	3895	1
cg20957793	7	53276850	-0.252936	0.155797	0.10448315220398914	0	NA	3868	1
cg20958030	2	231476516	0.425263	0.348103	0.22183678401599066	0	NA	3894	1
cg20958086	1	160759689	-0.0257593	0.23394	0.9123215727527403	0	NA	3892	1
cg20958300	11	1006361	0.265987	0.207974	0.2009169451384881	0	NA	3892	1
cg20958328	17	54755456	0.0186815	0.310501	0.9520236893301781	0	NA	3896	1
cg20958467	6	2876805	-0.404525	0.24399	0.09732608664768991	0	NA	3895	1
cg20958559	12	89864263	-0.0604947	0.185708	0.7446122114289015	0	NA	3884	1
cg20958725	20	43346814	-0.173382	0.234059	0.4588377930142231	0	NA	3895	1
cg20958815	1	236109438	0.183113	0.284729	0.5201506005588319	0	NA	3893	1
cg20958876	9	118378086	-0.121057	0.152239	0.4265103628057161	0	NA	3895	1
cg20958898	10	71333391	0.949104	0.614259	0.12231718745127391	0	NA	3895	1
cg20958944	17	19852204	-0.0612949	0.116243	0.5979854767538124	0	NA	3837	1
cg20958988	7	6658584	0.365535	0.285918	0.20108694258724366	0	NA	3896	1
cg20959229	11	113140585	0.417676	0.23385699999999998	0.074094136174464	0	NA	3896	1
cg20959387	1	220050144	0.0135549	0.116723	0.9075504771794392	0	NA	3896	1
cg20959420	13	74863467	0.20952	0.33426	0.5307789053069165	0	NA	3893	1
cg20959449	10	49701728	-0.586748	0.399324	0.14173701220481727	0	NA	3895	1
cg20959488	10	21814638	1.57176	0.928569	0.09051848106608786	0	NA	3889	1
cg20959515	1	41466429	0.00853407	0.242266	0.9718995041421166	0	NA	3895	1
cg20959675	4	99649510	0.0915352	0.247649	0.7116681246570045	0	NA	3894	1
cg20959698	2	223915245	0.306855	0.216624	0.1566195695728321	0	NA	3894	1
cg20959701	10	97239456	0.0139187	0.262607	0.9577303026987773	0	NA	3897	1
cg20959703	19	17959783	0.0624252	0.194551	0.748310387106883	0	NA	3896	1
cg20959829	5	158507104	0.338348	0.378561	0.3714427935629659	0	NA	3897	1
cg20960046	3	9842045	-0.225097	0.356962	0.5283080300163447	0	NA	3892	1
cg20960490	6	55192004	-0.27003	0.19658	0.16955371130998442	0	NA	3892	1
cg20960678	20	24659877	0.381972	0.261363	0.14388879391623974	0	NA	3897	1
cg20960726	2	27760475	-0.035544	0.123983	0.774353933805287	0	NA	3892	1
cg20960842	12	76880086	0.0573443	0.320753	0.8581102573835839	0	NA	3888	1
cg20960882	3	54390098	-0.628387	0.266423	0.018343699015839838	0	NA	3895	1
cg20961134	5	38447084	-0.166105	0.191015	0.384523742881118	0	NA	3894	1
cg20961280	1	28384710	0.0166863	0.216038	0.9384343707941318	0	NA	3892	1
cg20961336	16	50321751	0.110266	0.336938	0.7434719839601026	0	NA	3895	1
cg20961366	17	21294350	0.0523304	0.197053	0.7905741654637475	0	NA	3897	1
cg20961435	1	211775706	0.428568	0.363331	0.2381782327621759	0	NA	3894	1
cg20961509	10	35248420	0.0406908	0.0954966	0.6700372788259017	0	NA	3895	1
cg20961721	10	126207393	-0.230289	0.354811	0.516308025075591	0	NA	3897	1
cg20961723	5	42549760	-0.0653242	0.149945	0.6630874902114182	0	NA	3808	1
cg20961891	1	101807102	0.232794	0.15126	0.12379645249564507	0	NA	3838	1
cg20962000	8	145634833	-0.185823	1.28484	0.8850051047748356	0	NA	3833	1
cg20962129	10	128189795	-0.00267654	0.184674	0.9884364058844413	0	NA	3893	1
cg20962234	1	50620070	0.143118	0.247383	0.5629076778441297	0	NA	3895	1
cg20962239	1	152896755	-0.0783779	0.100881	0.43719758675373716	0	NA	3896	1
cg20962272	8	62584601	-0.18976799999999996	0.294982	0.5200160860479605	0	NA	3896	1
cg20962304	4	5711361	-0.058284999999999997	0.125352	0.641952480186001	0	NA	3888	1
cg20962392	22	44800501	-0.224581	0.358473	0.5309913070867442	0	NA	3896	1
cg20962684	1	145515327	0.138087	0.2417	0.5677856743162111	0	NA	3894	1
cg20962693	11	94037478	-0.03469850000000001	0.130702	0.7906412882103732	0	NA	3897	1
cg20962824	3	197066614	-0.509025	0.360406	0.15784236965642662	0	NA	3895	1
cg20962960	7	50611687	-0.348172	0.32855399999999996	0.2892764956748458	0	NA	3894	1
cg20963032	21	46654108	-0.0283443	0.0654376	0.6649057609209683	0	NA	3896	1
cg20963059	2	241118175	0.0468447	0.08640380000000002	0.5877081623302082	0	NA	3895	1
cg20963107	9	21553677	-0.158884	0.228313	0.48648875998191954	0	NA	3892	1
cg20963142	1	70448653	0.0445234	0.131623	0.7351638063604078	0	NA	3760	1
cg20963307	15	45879150	0.63604	1.2247	0.6035212149893047	0	NA	3892	1
cg20963339	16	2262129	0.45449600000000007	0.328138	0.16602929345794654	0	NA	3895	1
cg20963359	17	73427746	0.23603799999999997	0.330124	0.4746102786470205	0	NA	3892	1
cg20963443	2	45939688	0.116362	0.262209	0.6572047105306462	0	NA	3894	1
cg20963529	2	220163716	0.17095699999999997	0.369067	0.6432109847766954	0	NA	3896	1
cg20963563	1	11627235	0.208738	0.326163	0.522185196806322	0	NA	3896	1
cg20963683	6	162339808	-0.156904	0.143769	0.27511369780999656	0	NA	3771	1
cg20963852	2	234423151	0.245578	0.276297	0.3741004081555207	0	NA	3894	1
cg20963866	15	27483552	-0.0710423	0.0722339	0.3253596490861815	0	NA	3892	1
cg20963874	5	139029361	0.7690860000000002	1.13639	0.49854556298938296	0	NA	3896	1
cg20963903	11	4713544	0.190367	0.19936	0.33963299853477197	0	NA	3891	1
cg20963975	7	106934210	0.129884	0.171573	0.44903855244816704	0	NA	3876	1
cg20963994	4	55084267	0.770466	0.80618	0.3392239641891224	0	NA	3896	1
cg20963998	10	50476455	0.0859964	0.227849	0.7058561892384152	0	NA	3887	1
cg20964147	22	43359454	0.262247	0.299877	0.38183773643075236	0	NA	3894	1
cg20964188	2	69583767	0.228111	0.249389	0.3603599216833922	0	NA	3897	1
cg20964266	14	71462617	-0.061576299999999994	0.164544	0.7082377323261932	0	NA	3894	1
cg20964276	1	154843547	0.181125	0.309183	0.5579977538938767	0	NA	3889	1
cg20964356	22	31031082	-0.636205	0.808237	0.4311931607944734	0	NA	3896	1
cg20964377	2	119731815	-0.624203	0.351432	0.07570488984491298	0	NA	3896	1
cg20964505	2	131094852	0.134872	0.0855219	0.11478486113282314	0	NA	3897	1
cg20964559	12	33592615	-0.150661	0.383957	0.69476985669425	0	NA	3889	1
cg20964563	22	24951922	-0.777361	0.740612	0.29389296202038234	0	NA	3876	1
cg20964588	10	35173716	0.150933	0.176362	0.3921008855115408	0	NA	3897	1
cg20964601	5	79055543	-0.0380824	0.245162	0.8765567076421965	0	NA	3895	1
cg20964929	19	19463121	-0.451927	0.344929	0.19012718151697197	0	NA	3895	1
cg20965067	21	35495929	-0.309047	0.276883	0.2643516888822536	0	NA	3889	1
cg20965094	3	117409884	0.0985689	0.149991	0.5110745513648924	0	NA	3792	1
cg20965143	3	72778048	0.0209587	0.287193	0.9418238203248751	0	NA	3892	1
cg20965168	6	107078213	0.0102971	0.0814921	0.8994493118737616	0	NA	3782	1
cg20965559	1	45908069	-0.23479600000000003	0.155448	0.13092934651507968	0	NA	3893	1
cg20965602	19	29993879	-0.0464804	0.0995842	0.6406825271750196	0	NA	3893	1
cg20965698	9	131640147	-0.228476	0.257198	0.3743647290931362	0	NA	3890	1
cg20965876	1	160194488	0.0258968	0.344696	0.940111764557715	0	NA	3897	1
cg20965889	10	115524357	-0.120643	0.288476	0.6757949737054332	0	NA	3896	1
cg20966009	1	156396819	-0.100472	0.162392	0.5361137276075663	0	NA	3890	1
cg20966054	16	16202854	-0.105585	0.264676	0.6899508989500793	0	NA	3894	1
cg20966057	15	38690515	0.0109876	0.236995	0.9630215963764124	0	NA	3896	1
cg20966128	11	93469940	0.0696452	0.172522	0.686441573010345	0	NA	3887	1
cg20966316	11	66682555	-0.343252	0.295882	0.24600906857983293	0	NA	3889	1
cg20966358	4	6566134	-0.13674	0.145634	0.3477671493008485	0	NA	3895	1
cg20966378	8	24199149	0.100312	0.22532	0.6561767147957542	0	NA	3873	1
cg20966404	7	194278	0.11622899999999999	0.154461	0.4517617261413372	0	NA	3895	1
cg20966464	15	40241485	0.409524	0.287782	0.15472586671365185	0	NA	3895	1
cg20966638	10	69996339	-0.0779884	0.301715	0.7960336515325466	0	NA	3897	1
cg20966920	18	40593068	-0.149375	0.125388	0.23353497135358847	0	NA	3873	1
cg20966939	5	61700735	0.00391415	0.173435	0.9819945526396694	0	NA	3895	1
cg20966948	5	164557785	-0.010669700000000002	0.102975	0.9174753044476275	0	NA	3837	1
cg20966976	2	176670257	-0.0501776	0.174204	0.7733166479754177	0	NA	3897	1
cg20967105	2	64069295	-0.836245	1.01988	0.41224774506034595	0	NA	3894	1
cg20967233	14	70501426	0.110335	0.338221	0.7442566906454431	0	NA	3889	1
cg20967248	18	37422025	0.311344	0.560597	0.5786352109642435	0	NA	3895	1
cg20967544	10	95361613	0.450132	0.47530199999999995	0.34361625910514304	0	NA	3879	1
cg20967583	1	112304897	-0.194721	0.210744	0.35550226575126226	0	NA	3885	1
cg20967622	22	42787506	-0.0862267	0.235699	0.7144889727969124	0	NA	3896	1
cg20967681	10	116259758	-0.0068894	0.369772	0.9851350889682308	0	NA	3893	1
cg20967739	1	50895827	-0.0154249	0.0585015	0.7920367236939982	0	NA	3892	1
cg20967802	12	121451634	0.0849623	0.28348	0.7643969999227036	0	NA	3896	1
cg20967869	8	56866739	-0.154663	0.327008	0.6362388888178772	0	NA	3892	1
cg20968069	7	7924714	-0.00553739	0.282053	0.9843365814767249	0	NA	3897	1
cg20968070	8	27145113	-0.0623281	0.32211599999999996	0.8465706782753566	0	NA	3890	1
cg20968071	2	97304371	-0.011899299999999998	0.151623	0.9374466220119378	0	NA	3897	1
cg20968137	6	117774748	0.126482	0.24741200000000002	0.609196909944534	0	NA	3891	1
cg20968139	11	75201867	-0.37951	0.334017	0.2558730151049202	0	NA	3896	1
cg20968142	1	65775064	-0.228005	0.374831	0.5429968310884348	0	NA	3896	1
cg20968194	20	50017103	0.669919	0.387919	0.08417558655421441	0	NA	3895	1
cg20968200	11	67070164	0.208148	0.319359	0.5145508008528787	0	NA	3895	1
cg20968331	18	8254944	0.159649	0.23383100000000004	0.4947624378640741	0	NA	3895	1
cg20968354	14	104688848	-0.237115	0.318994	0.45728724487966893	0	NA	3897	1
cg20968375	8	4854735	1.6747	0.843724	0.04715662288805125	0	NA	3893	1
cg20968487	7	92778825	0.0288151	0.26464	0.9132943827241061	0	NA	3896	1
cg20968551	1	214598756	-0.551494	0.308531	0.07385941413735679	0	NA	3884	1
cg20968649	4	130782890	-0.287354	0.22257100000000002	0.19668055994035907	0	NA	3894	1
cg20968816	11	104917295	-0.0660449	0.198544	0.7394013920333263	0	NA	3890	1
cg20968918	12	77271461	0.120762	0.133476	0.3655994774526528	0	NA	3893	1
cg20969033	4	113974116	-0.176783	0.319567	0.5801296044802339	0	NA	3897	1
cg20969038	13	73796076	-0.29324	0.292789	0.31656563870416055	0	NA	3897	1
cg20969199	8	22463884	-0.00549947	0.323961	0.9864559886358426	0	NA	3897	1
cg20969225	9	92071040	0.029306699999999998	0.116112	0.8007316924703093	0	NA	3894	1
cg20969280	5	124817960	0.555572	0.287713	0.05348382739368621	0	NA	3895	1
cg20969393	5	33229162	0.417655	0.22247	0.06046955743577081	0	NA	3847	1
cg20969488	9	139255805	0.277756	0.287707	0.33433812841490423	0	NA	3897	1
cg20969585	19	42638538	0.23793899999999998	0.339076	0.482849034665367	0	NA	3897	1
cg20969635	3	13605722	0.132449	0.324771	0.6834038154001192	0	NA	3896	1
cg20969684	20	42542859	-0.00680613	0.0901577	0.9398237485883297	0	NA	3895	1
cg20969872	2	5865937	-0.092865	0.200234	0.6428036723688664	0	NA	3842	1
cg20969902	15	59925475	0.0199601	0.13677	0.8839694110370672	0	NA	3803	1
cg20970152	1	186970760	-0.244582	0.179311	0.17256441331602104	0	NA	3896	1
cg20970230	19	55590564	0.143893	0.312037	0.6446975725736941	0	NA	3894	1
cg20970245	8	12613840	0.0646854	0.158042	0.6823250433726746	0	NA	3849	1
cg20970286	18	61348961	0.37068500000000004	0.204417	0.06977375947817165	0	NA	3891	1
cg20970439	12	64361279	0.812108	0.368642	0.027596722972187557	0	NA	3897	1
cg20970645	16	65210887	-0.167045	0.24428	0.49408508602287937	0	NA	3894	1
cg20970803	4	14839545	0.0159197	0.184319	0.9311720011886607	0	NA	3894	1
cg20970810	1	167479164	-0.159574	0.221794	0.4718517388915	0	NA	3895	1
cg20970860	16	46656199	0.156216	0.325087	0.6308463257070895	0	NA	3897	1
cg20971003	12	111004303	0.376827	0.30033	0.20958411989743558	0	NA	3897	1
cg20971078	11	125225289	0.235578	0.205491	0.25162340817172213	0	NA	3892	1
cg20971145	12	32903677	0.406315	0.288196	0.15858206341427686	0	NA	3896	1
cg20971154	1	27215438	-0.631535	0.381992	0.09827641235883912	0	NA	3896	1
cg20971222	8	95077790	-0.190936	0.1925	0.321258347408498	0	NA	3897	1
cg20971610	8	99956815	0.898691	1.37182	0.5123978728204379	0	NA	3870	1
cg20971650	16	75019337	0.385979	0.635545	0.5436387657882786	0	NA	3897	1
cg20971858	2	27449739	0.202488	0.324087	0.5321054854472432	0	NA	3897	1
cg20971956	14	28141425	-0.107449	0.118616	0.3650121441552351	0	NA	3896	1
cg20971967	2	120770454	-0.252802	1.3125	0.8472635921953598	0	NA	3815	1
cg20972012	5	139077438	0.8224519999999998	0.452759	0.06928853700718594	0	NA	3896	1
cg20972027	6	1385731	-0.333151	0.202287	0.09957398844775751	0	NA	3894	1
cg20972078	2	230320638	-0.24980999999999998	0.269825	0.35453834019595665	0	NA	3894	1
cg20972146	9	95911619	-0.269028	0.250819	0.28345144690619717	0	NA	3893	1
cg20972255	4	77723244	-0.0749506	0.111097	0.4999038271462372	0	NA	3896	1
cg20972369	4	143699310	0.0859136	0.136376	0.5287103202009347	0	NA	3897	1
cg20972407	9	35700428	0.239939	0.389507	0.5378899651413557	0	NA	3897	1
cg20972476	6	158017410	0.46618300000000007	0.306163	0.12784309822981216	0	NA	3896	1
cg20972495	3	42624879	-0.722081	0.399771	0.07088139483704557	0	NA	3894	1
cg20972555	1	113160916	-0.721412	0.639631	0.25938051490814795	0	NA	3894	1
cg20972631	6	18217013	-0.100954	0.218147	0.6435222940106405	0	NA	3896	1
cg20972740	2	150902974	0.215218	0.200992	0.28426884003343506	0	NA	3895	1
cg20972796	8	145683470	-0.0151627	0.353292	0.9657666429478644	0	NA	3895	1
cg20972814	2	131769182	0.0831944	0.0895061	0.35263882175576156	0	NA	3895	1
cg20972877	14	67998848	0.34059	0.214897	0.11298932650503724	0	NA	3880	1
cg20972887	20	46599662	-0.104802	0.184551	0.5701194773877865	0	NA	3896	1
cg20972966	2	139470401	-0.0395645	0.217865	0.8558958707318195	0	NA	3896	1
cg20972969	2	113819714	-0.242449	0.280431	0.38728116792023154	0	NA	3897	1
cg20973021	6	5701782	-0.0808212	0.24941199999999997	0.7459024829520672	0	NA	3891	1
cg20973098	7	44951510	0.00661719	0.301133	0.9824684479561699	0	NA	3896	1
cg20973207	5	134735362	-0.0866823	0.295814	0.7694994184421466	0	NA	3897	1
cg20973273	12	56319525	0.175624	0.165391	0.2882939954563105	0	NA	3892	1
cg20973343	11	64646057	0.580202	1.29051	0.6530052007234388	0	NA	3854	1
cg20973429	15	31213336	-0.201526	0.251303	0.42259670807007105	0	NA	3889	1
cg20973442	22	26595992	0.146676	0.11121	0.18719914577429442	0	NA	3887	1
cg20973598	21	43658613	-0.0887956	0.153962	0.5641170547052852	0	NA	3890	1
cg20973630	8	55063115	-0.572047	0.341159	0.09358642063235684	0	NA	3897	1
cg20973691	11	61115553	-0.400979	0.30306	0.1858017802131769	0	NA	3897	1
cg20973756	19	19578717	-0.481289	0.231872	0.03792478345327296	0	NA	3886	1
cg20973769	10	72494617	0.04879399999999999	0.150266	0.7453948879806345	0	NA	3892	1
cg20973922	2	127822822	-1.19863	0.399926	0.002725349414792839	0	NA	3897	1
cg20974102	8	127080252	0.328675	0.22100599999999998	0.13696811684977356	0	NA	3888	1
cg20974387	12	95063779	-0.318543	0.339292	0.34780972216508016	0	NA	3891	1
cg20974602	3	186760714	0.430897	0.332421	0.19489322400133055	0	NA	3897	1
cg20974670	2	65682849	-0.0127907	0.253011	0.9596809755909931	0	NA	3895	1
cg20974693	12	116325035	-0.0450366	0.143086	0.7529499838381357	0	NA	3893	1
cg20974817	16	89789246	0.154219	0.955859	0.8718250363511686	0	NA	3892	1
cg20975095	5	31250898	-0.3292	0.240856	0.17169058127895756	0	NA	3894	1
cg20975287	10	28733118	0.401446	0.273764	0.142540867612578	0	NA	3882	1
cg20975297	12	77719732	0.402926	0.241565	0.09531935909098056	0	NA	3895	1
cg20975334	2	127065337	0.0963519	0.126072	0.44471178196394556	0	NA	3895	1
cg20975354	6	31009289	0.00583056	0.168433	0.9723855487591769	0	NA	3893	1
cg20975355	1	111747752	-0.0638489	0.338241	0.8502750635597774	0	NA	3896	1
cg20975401	2	144534282	0.316903	0.189953	0.0952515815117845	0	NA	3896	1
cg20975419	2	180275861	0.0788607	0.0877102	0.36859660984093734	0	NA	3896	1
cg20975538	19	39739760	0.28064	0.314144	0.37167069407513526	0	NA	3895	1
cg20975872	18	45625344	0.08507019999999998	0.291002	0.770030158456375	0	NA	3896	1
cg20976026	22	50740298	0.0909016	0.173831	0.6010223456074495	0	NA	3897	1
cg20976359	22	47223663	0.416307	0.274052	0.12874227961385531	0	NA	3887	1
cg20976607	3	133555444	-0.0163262	0.275949	0.9528216178381409	0	NA	3896	1
cg20976671	1	6093113	0.132021	0.248641	0.5954393224586136	0	NA	3895	1
cg20976673	16	57349650	0.112935	0.17264699999999997	0.5130227644382663	0	NA	3896	1
cg20976719	3	128055253	-0.611228	0.357007	0.08688014311080203	0	NA	3894	1
cg20976916	17	26662521	1.2986	1.37194	0.34387177658355494	0	NA	3895	1
cg20977037	3	51662263	0.325484	0.416928	0.43499545492254305	0	NA	3896	1
cg20977095	19	3205635	0.627623	0.355837	0.07776674642098129	0	NA	3894	1
cg20977229	7	28789134	0.017258	0.0849728	0.8390566480290336	0	NA	3894	1
cg20977394	1	28832782	-0.250519	0.342938	0.4650796401098232	0	NA	3883	1
cg20977618	5	110345091	0.159572	0.352289	0.6505792321265335	0	NA	3896	1
cg20977703	17	686539	-0.146655	0.120132	0.222168517904545	0	NA	3897	1
cg20977769	8	49737422	0.17459	0.341707	0.6093967075759186	0	NA	3895	1
cg20978192	21	45078085	-5.54704e-4	0.312919	0.9985856099322248	0	NA	3897	1
cg20978220	15	86131627	-0.0238273	0.193621	0.9020583599700859	0	NA	3897	1
cg20978599	4	41936733	-0.263494	0.289226	0.36227877052155305	0	NA	3895	1
cg20978791	19	7740871	0.165748	0.206883	0.4230345039994632	0	NA	3895	1
cg20978814	1	237655843	0.0105375	0.129113	0.9349532269371972	0	NA	3896	1
cg20978818	11	93319351	0.0918217	0.264679	0.7286535175949533	0	NA	3897	1
cg20978997	10	75253729	0.217249	0.152948	0.15548810339463986	0	NA	3817	1
cg20979075	12	7072276	0.084916	0.272341	0.7551923113932388	0	NA	3897	1
cg20979166	7	14679135	0.206568	0.267364	0.4397534460195037	0	NA	3892	1
cg20979562	19	29754168	-0.24387099999999998	0.185146	0.18777758717364496	0	NA	3897	1
cg20979637	8	57907494	-0.0842726	0.220432	0.7022339881896176	0	NA	3883	1
cg20979674	2	219858993	0.138142	0.188223	0.4629930416983315	0	NA	3895	1
cg20979800	2	238136548	0.196756	0.17141	0.25102318999888795	0	NA	3896	1
cg20979986	5	79477625	-0.482334	0.373963	0.1971233373873832	0	NA	3868	1
cg20980274	18	59415319	-0.0247192	0.287062	0.9313781679680303	0	NA	3897	1
cg20980305	22	44761374	0.114351	0.144982	0.4302724623735904	0	NA	3896	1
cg20980340	15	63449514	0.798255	1.13906	0.4834268780462428	0	NA	3896	1
cg20980543	17	19321887	0.10508	0.275369	0.7027602674823515	0	NA	3895	1
cg20980613	3	116583151	-0.656356	0.492092	0.18226695258629816	0	NA	3885	1
cg20980673	15	101226468	-0.0158316	0.288482	0.9562348723915851	0	NA	3897	1
cg20980736	6	70817997	-0.09554	0.0949748	0.31443911634795796	0	NA	3895	1
cg20980794	12	122617044	0.147983	0.330387	0.6542195517085576	0	NA	3896	1
cg20980993	7	43825321	0.332115	0.287514	0.24803868545449542	0	NA	3895	1
cg20981055	13	24087735	0.303133	0.23903500000000003	0.2047432464264018	0	NA	3894	1
cg20981146	1	114310956	-0.0437532	0.26184	0.8672921593278268	0	NA	3895	1
cg20981245	7	101673730	0.163674	0.298015	0.5828586213148677	0	NA	3897	1
cg20981347	18	10290952	-0.299966	0.343337	0.38229360890323844	0	NA	3896	1
cg20981447	16	50574668	0.538834	0.320547	0.09276625161983727	0	NA	3894	1
cg20981472	1	182641097	-0.0304204	0.10512	0.7722849614457863	0	NA	3896	1
cg20981515	5	149503227	0.155172	0.210259	0.4605119694014981	0	NA	3861	1
cg20981606	19	42536816	0.20225600000000002	0.313043	0.518216834297512	0	NA	3889	1
cg20981705	3	133183742	0.422885	0.258255	0.10153215268341645	0	NA	3897	1
cg20981724	1	30740116	0.333162	0.26106	0.2018885812404723	0	NA	3893	1
cg20981731	6	90604777	0.208339	0.24326900000000004	0.39176877210030847	0	NA	3895	1
cg20981794	13	43332988	0.155947	0.217112	0.47258524815569225	0	NA	3896	1
cg20982203	20	56442409	-0.15629	0.326427	0.632087995112856	0	NA	3891	1
cg20982209	3	17807615	0.236627	0.211508	0.2632419152509128	0	NA	3895	1
cg20982391	9	140121454	-0.099596	0.201851	0.6217204747801955	0	NA	3894	1
cg20982537	7	140440554	0.0408986	0.182656	0.8228269295222519	0	NA	3897	1
cg20982546	19	6639651	0.29317	0.250703	0.24224586418667032	0	NA	3895	1
cg20982653	20	42180301	-0.12493099999999999	0.207558	0.5472348035930196	0	NA	3892	1
cg20982659	2	33259243	0.299311	0.175381	0.08789028980868842	0	NA	3888	1
cg20982697	3	32213594	0.0348952	0.274302	0.8987706055631685	0	NA	3896	1
cg20982699	18	36613479	-0.10680900000000002	0.144232	0.4589747765414521	0	NA	3841	1
cg20982711	11	118971893	-0.0191221	0.43257	0.9647403641983077	0	NA	3882	1
cg20983004	20	5058825	-0.0550949	0.144339	0.7026802834345603	0	NA	3895	1
cg20983042	2	113594963	-0.0358291	0.239313	0.8809883055010926	0	NA	3893	1
cg20983084	20	44556201	0.126668	0.375802	0.7360713133819674	0	NA	3897	1
cg20983178	5	167181815	0.597772	0.497446	0.22948668300536285	0	NA	3886	1
cg20983183	16	54089041	-0.303667	0.343869	0.37718807907652924	0	NA	3892	1
cg20983194	17	80622496	-0.0672948	0.235675	0.7752299420900437	0	NA	3895	1
cg20983196	11	47874963	-0.0956603	0.115864	0.40901643270567356	0	NA	3888	1
cg20983265	2	21647170	0.15514	0.185562	0.40312407733339767	0	NA	3887	1
cg20983338	13	113759087	0.00285039	0.128429	0.9822929753118764	0	NA	3894	1
cg20983396	12	51984183	-0.23764599999999997	0.145716	0.10291464339207057	0	NA	3892	1
cg20983448	1	57433241	0.0422221	0.158099	0.7894220829930527	0	NA	3895	1
cg20983494	11	120627781	0.0198945	0.114798	0.8624155785034748	0	NA	3893	1
cg20983541	5	178267957	0.061260400000000007	0.311299	0.8439922042834598	0	NA	3892	1
cg20983618	12	92469610	-0.133202	0.316005	0.6733763978365411	0	NA	3891	1
cg20983625	18	13313252	0.00330206	0.106178	0.9751903590015748	0	NA	3897	1
cg20983821	10	24858736	0.104983	0.330661	0.7508685242496905	0	NA	3892	1
cg20984060	18	54761673	0.224985	0.242983	0.3544828924871855	0	NA	3895	1
cg20984107	1	39796385	-0.0185849	0.236615	0.9373946205697704	0	NA	3895	1
cg20984125	6	37427401	0.416935	0.394344	0.2903803753895503	0	NA	3897	1
cg20984159	18	52970334	0.252511	0.225783	0.2634050946426598	0	NA	3897	1
cg20984301	5	54282334	-0.315111	0.173538	0.06940043867468323	0	NA	3895	1
cg20984450	6	3793881	0.00630109	0.178785	0.971885215170489	0	NA	3896	1
cg20984688	17	35736239	-0.411241	0.24752	0.09662399807209454	0	NA	3897	1
cg20984722	17	47967133	0.0682094	0.277913	0.8061201250204507	0	NA	3895	1
cg20984748	20	60351200	0.21815	0.216755	0.31420596160205333	0	NA	3873	1
cg20984902	14	38289101	0.0333535	0.197443	0.8658538768541179	0	NA	3896	1
cg20984949	20	52226582	0.646263	0.374019	0.08400827827582971	0	NA	3896	1
cg20984967	12	122390534	-0.0899043	0.208722	0.6666595709220933	0	NA	3896	1
cg20985092	11	121499423	-0.206638	0.13794	0.1341259425483559	0	NA	3778	1
cg20985561	20	62716289	-0.180288	0.243902	0.45979641014706296	0	NA	3891	1
cg20985649	17	41476244	1.23039	1.15101	0.28508520767763224	0	NA	3865	1
cg20985706	11	57836349	0.024025	0.183444	0.8958018885491525	0	NA	3897	1
cg20985711	12	48152816	0.991488	0.967919	0.3056699052839576	0	NA	3896	1
cg20985802	7	29489562	-0.0778108	0.13783	0.572385442813144	0	NA	3896	1
cg20985852	20	16741925	0.191541	0.257491	0.45695237754923324	0	NA	3896	1
cg20985935	12	52280428	0.0521979	0.323009	0.8716217213816095	0	NA	3892	1
cg20986018	18	33733202	-0.0366172	0.282257	0.8967800482744411	0	NA	3894	1
cg20986135	11	31014096	0.909416	0.518128	0.0792258515962274	0	NA	3896	1
cg20986150	15	59144845	0.231112	0.12934	0.07396070938135936	0	NA	3896	1
cg20986161	2	197104003	-0.106094	0.266347	0.6903869508061387	0	NA	3896	1
cg20986243	6	37004112	0.0362328	0.276382	0.8956987204615162	0	NA	3894	1
cg20986366	10	29586729	0.189156	0.169031	0.2631141160945994	0	NA	3896	1
cg20986621	15	36653669	0.0602204	0.186259	0.746456404829016	0	NA	3878	1
cg20986626	5	66253919	0.348629	0.172034	0.04271232369488623	0	NA	3881	1
cg20986658	16	84265335	-0.279119	0.337781	0.4086162043153152	0	NA	3895	1
cg20986850	10	29819842	-0.081982	0.139061	0.5554991932962687	0	NA	3879	1
cg20986872	9	111274858	0.302762	0.212291	0.15382071174759743	0	NA	3888	1
cg20986952	16	50104679	-0.23754799999999998	0.322173	0.46092134944282454	0	NA	3894	1
cg20987153	15	34179329	0.204042	0.21805299999999997	0.34940450601890194	0	NA	3897	1
cg20987267	19	54271357	0.230849	0.257083	0.3692094686834401	0	NA	3897	1
cg20987349	21	40758589	-0.0351239	0.140766	0.8029587498649888	0	NA	3897	1
cg20987762	2	41185149	-0.0883635	0.318534	0.7814677550932279	0	NA	3896	1
cg20987772	6	10747595	-0.150837	0.596076	0.800229617018015	0	NA	3890	1
cg20987850	12	49609178	0.271855	0.297264	0.360441682974323	0	NA	3890	1
cg20987873	7	151596973	0.00385689	0.322737	0.9904650544063565	0	NA	3894	1
cg20988089	6	169052973	0.103652	0.186248	0.5778507914171948	0	NA	3888	1
cg20988238	1	161054138	-0.350422	0.284968	0.2188136072128987	0	NA	3896	1
cg20988331	11	60955214	-0.401037	0.543642	0.46070538483751133	0	NA	3886	1
cg20988373	14	23502987	-0.578884	0.283154	0.040912666020649885	0	NA	3897	1
cg20988436	11	101982833	-0.0806199	0.246463	0.7435865664355792	0	NA	3897	1
cg20988476	7	29149276	-0.204675	0.280874	0.4661805830585037	0	NA	3895	1
cg20988502	6	168108605	-0.288716	0.217621	0.1846106488259075	0	NA	3894	1
cg20988587	16	57162674	-0.103636	0.1286	0.42031279757607976	0	NA	3865	1
cg20988620	1	10292174	-0.0881703	0.22325	0.6928873506536987	0	NA	3897	1
cg20989218	10	63226241	-0.1656	0.212733	0.43630932329866223	0	NA	3895	1
cg20989225	2	231796384	-0.126735	0.34135	0.7104321083212701	0	NA	3896	1
cg20989280	1	160343735	-0.161343	0.22101399999999996	0.4653824960363731	0	NA	3897	1
cg20989305	19	30586538	-0.261783	0.376212	0.4865296320931324	0	NA	3897	1
cg20989506	9	115606898	0.220165	0.336546	0.5129894564820741	0	NA	3890	1
cg20989575	3	52502766	-0.399313	0.247684	0.10692118734559948	0	NA	3891	1
cg20989595	12	52387145	0.0760288	0.608278	0.9005312942847374	0	NA	3894	1
cg20989630	8	125619605	-0.23153700000000002	0.270285	0.3916437543919091	0	NA	3897	1
cg20990011	20	33699516	0.180264	0.23726100000000003	0.44739154896465877	0	NA	3883	1
cg20990088	14	32182767	0.175639	0.279058	0.5290874647234143	0	NA	3887	1
cg20990091	13	40621611	0.0849501	0.218849	0.6978919783406776	0	NA	3896	1
cg20990238	12	322708	-0.405404	0.353665	0.25167360365621677	0	NA	3897	1
cg20990296	3	185374411	0.284854	0.322052	0.3764280278391147	0	NA	3896	1
cg20990330	3	32213370	-0.333213	0.247435	0.17808691792360448	0	NA	3896	1
cg20990471	4	158123008	0.0519553	0.260906	0.8421577919364698	0	NA	3896	1
cg20990472	16	24183418	-0.005780949999999999	0.289704	0.9840795271722474	0	NA	3896	1
cg20990473	14	91827651	0.422734	0.197654	0.032455302816668315	0	NA	3896	1
cg20990601	4	96023811	-0.358899	0.226364	0.11285390219942106	0	NA	3894	1
cg20990699	1	246303540	0.052477399999999993	0.154014	0.7333058264427121	0	NA	3857	1
cg20990702	19	17693819	-0.0673247	0.303146	0.824246377747171	0	NA	3897	1
cg20990808	9	102582232	-1.14989	1.43516	0.4229998160956659	0	NA	3889	1
cg20990878	5	129503277	0.0318852	0.139997	0.8198356943201617	0	NA	3768	1
cg20990891	13	46908615	0.0648629	0.231461	0.7792991161456919	0	NA	3889	1
cg20990926	7	68866468	-0.183317	0.238209	0.4415587432771689	0	NA	3893	1
cg20991003	4	89687034	-0.05813	0.307966	0.8502851538834904	0	NA	3897	1
cg20991131	6	159458961	-0.0125901	0.234256	0.9571382914088169	0	NA	3896	1
cg20991140	15	68974149	0.411407	0.377654	0.27598834850169746	0	NA	3897	1
cg20991141	22	24035852	-0.546861	0.347514	0.11557131994127073	0	NA	3896	1
cg20991203	7	31553366	0.0237638	0.113259	0.8338095643390273	0	NA	3888	1
cg20991576	11	79130314	0.254835	0.32243700000000003	0.42932897635029243	0	NA	3893	1
cg20991660	15	45742705	0.299571	0.298705	0.3159095076052651	0	NA	3892	1
cg20991745	12	92072821	0.0401456	0.17492599999999997	0.8184799518810031	0	NA	3864	1
cg20991802	22	17724817	0.0536717	0.24228299999999997	0.8246838065065848	0	NA	3896	1
cg20991883	9	102584066	-0.9079250000000001	1.23419	0.4619471157355438	0	NA	3896	1
cg20991969	22	31338520	0.290279	0.288524	0.3143757981152423	0	NA	3896	1
cg20991988	7	28459911	-0.0560932	0.2175	0.7964842622831875	0	NA	3891	1
cg20991997	11	113844406	0.153925	0.147095	0.2953613583802104	0	NA	3896	1
cg20992256	2	110103517	-0.267781	0.266191	0.31442848388304356	0	NA	3896	1
cg20992284	19	30303414	-0.389181	0.464002	0.4016104334782287	0	NA	3880	1
cg20992317	12	64961489	0.255183	0.267035	0.33926612081729374	0	NA	3884	1
cg20992415	6	74295436	0.427406	0.29051	0.14122988262010533	0	NA	3806	1
cg20992442	5	142498874	-0.20925000000000002	0.317345	0.5096536958151379	0	NA	3896	1
cg20992498	9	15416794	0.0348179	0.265639	0.8957181572633001	0	NA	3893	1
cg20992700	5	94392077	-0.0659062	0.147423	0.6548352964457849	0	NA	3839	1
cg20992731	4	164122100	-0.155271	0.129512	0.2305696446960345	0	NA	3764	1
cg20992769	17	75878724	-0.140347	1.15787	0.9035236247076861	0	NA	3897	1
cg20993049	2	43498291	-0.0176848	0.298355	0.9527335874330433	0	NA	3890	1
cg20993055	16	27936096	-0.158231	0.15645000000000003	0.3118327579935258	0	NA	3895	1
cg20993072	6	43398737	0.00498559	0.131919	0.9698528752686357	0	NA	3742	1
cg20993137	3	118892461	0.105104	0.0900112	0.24293711345894572	0	NA	3896	1
cg20993173	15	75495652	0.0701675	0.800008	0.9301083652971064	0	NA	3895	1
cg20993270	7	40683602	0.211202	0.24025	0.3793510633025904	0	NA	3896	1
cg20993581	19	12273704	-0.694951	1.02352	0.4971496736124601	0	NA	3894	1
cg20993877	4	10430880	0.353663	0.248581	0.1548151942138072	0	NA	3897	1
cg20993975	4	178047129	0.211116	0.21843	0.3337862504276585	0	NA	3896	1
cg20994007	22	41346560	-0.108664	0.222626	0.625478217622562	0	NA	3894	1
cg20994024	5	74880748	0.140948	0.145994	0.3343260088457841	0	NA	3833	1
cg20994094	20	56712723	-0.493546	0.291381	0.09030012221736639	0	NA	3895	1
cg20994225	12	81568596	0.267527	0.180031	0.13727774874513712	0	NA	3894	1
cg20994352	11	70995437	0.0930358	0.268153	0.7286285555678912	0	NA	3897	1
cg20994428	9	36150773	-0.269997	0.258673	0.29658844623115027	0	NA	3889	1
cg20994481	6	167742801	0.0365149	0.245969	0.8819850699753546	0	NA	3895	1
cg20994596	22	27857335	0.332197	0.275522	0.22793301060183577	0	NA	3895	1
cg20994734	6	19454731	-0.096732	0.110456	0.3811651793164313	0	NA	3894	1
cg20994742	7	2983075	-0.167046	0.234934	0.47706332982303434	0	NA	3790	1
cg20994912	20	59702512	0.517456	0.331589	0.11863367661459218	0	NA	3893	1
cg20995142	3	102119212	-0.12077600000000001	0.144698	0.4038999551695967	0	NA	3849	1
cg20995327	14	99684844	-0.120713	0.185798	0.5158858869151253	0	NA	3877	1
cg20995462	11	2532836	-0.517417	0.367438	0.15907926163125702	0	NA	3897	1
cg20995510	11	76431769	0.0151736	0.174272	0.9306170710733932	0	NA	3893	1
cg20995534	16	86671098	0.309272	0.321247	0.3356863568080169	0	NA	3897	1
cg20995546	16	54523514	0.00421096	0.139426	0.9759058622680908	0	NA	3894	1
cg20995829	20	39426220	0.400594	0.24143	0.09706436440057095	0	NA	3896	1
cg20995843	2	120317314	0.24991299999999997	0.224863	0.26639571141672896	0	NA	3895	1
cg20995897	18	43430382	-0.168356	0.229503	0.4632122204928425	0	NA	3895	1
cg20995910	8	101239364	-0.215561	0.27911	0.43992754321435656	0	NA	3878	1
cg20995913	14	62163171	-0.375601	1.08545	0.7293182744392472	0	NA	3894	1
cg20996214	11	94461132	0.493676	0.276203	0.07387826616846066	0	NA	3877	1
cg20996220	10	113943689	0.433167	1.06405	0.6839398960994527	0	NA	3896	1
cg20996235	8	126430036	0.375403	0.234906	0.11002098755162627	0	NA	3894	1
cg20996271	13	99832967	-0.250837	0.34352	0.4652702625467911	0	NA	3897	1
cg20996363	2	150418989	-0.00575803	0.152276	0.9698366870684472	0	NA	3895	1
cg20996735	6	36411213	0.413312	0.936504	0.6589704858610828	0	NA	3896	1
cg20996788	15	26039651	0.565729	0.312633	0.07036363639022213	0	NA	3895	1
cg20996810	11	3050496	0.366895	0.248023	0.13906599508960105	0	NA	3895	1
cg20996897	5	154190756	-0.0372562	0.202274	0.8538669174388648	0	NA	3895	1
cg20996912	7	44117036	-0.0786812	0.163359	0.6300574814849804	0	NA	3887	1
cg20997062	11	75137995	-0.0668164	0.31240200000000007	0.8306409859235039	0	NA	3894	1
cg20997095	5	50676549	-0.176108	0.409551	0.6671937407031432	0	NA	3894	1
cg20997165	20	61296949	0.319094	0.143147	0.02580491812575071	0	NA	3895	1
cg20997222	4	26128905	-0.0333587	0.152323	0.8266502369842056	0	NA	3894	1
cg20997359	5	71435178	1.31567	0.604421	0.029499646871420936	0	NA	3890	1
cg20997632	2	111616078	-0.117895	0.211084	0.5764881730853595	0	NA	3897	1
cg20997662	9	6412392	0.0825212	0.253618	0.7448965483092557	0	NA	3896	1
cg20997704	5	13143814	-0.113414	0.24495900000000004	0.643370269165498	0	NA	3896	1
cg20997773	11	117667841	0.0321079	0.822995	0.9688796403150987	0	NA	3896	1
cg20998041	12	45949663	-0.438338	0.301392	0.14584143863351795	0	NA	3893	1
cg20998081	11	130184641	0.17258	0.684685	0.8009966076262991	0	NA	3870	1
cg20998111	21	35971338	-0.0730857	0.17634499999999997	0.6785465924611713	0	NA	3892	1
cg20998154	20	49702450	0.271518	0.274541	0.3226685753773483	0	NA	3897	1
cg20998206	16	2511150	-0.185717	0.317674	0.5588065887239322	0	NA	3893	1
cg20998320	4	47748508	0.0755247	0.351825	0.8300280993205318	0	NA	3897	1
cg20998322	8	124286753	1.42269	0.9767619999999999	0.14524422711545104	0	NA	3896	1
cg20998469	7	141998065	-0.134434	0.421081	0.7495299384363532	0	NA	3891	1
cg20998611	8	118681159	-0.134477	0.16246199999999997	0.4078153057847747	0	NA	3894	1
cg20998686	14	59130640	-0.19136	0.241449	0.428041027176333	0	NA	3893	1
cg20998753	7	50624645	0.164753	0.183521	0.36932749883972865	0	NA	3894	1
cg20998771	6	164174594	-0.116475	0.226824	0.6075989099638495	0	NA	3896	1
cg20999004	10	14168864	-0.762887	0.359618	0.03388970433645986	0	NA	3895	1
cg20999110	6	152493108	0.0545548	0.190379	0.7744500753710617	0	NA	3882	1
cg20999118	2	172543700	-0.23396800000000004	0.326829	0.47406987876056833	0	NA	3896	1
cg20999247	3	127316231	-0.774938	0.327934	0.0181232015360529	0	NA	3897	1
cg20999348	19	789658	0.0738627	0.168135	0.6604398889105394	0	NA	3896	1
cg20999387	10	124740624	0.0288269	0.0585235	0.6223166961394286	0	NA	3897	1
cg20999489	2	88956860	0.145295	0.342919	0.6717841478788592	0	NA	3892	1
cg20999505	8	22442706	0.292639	0.309958	0.3451059348510672	0	NA	3893	1
cg20999663	1	179261588	-0.304715	0.381079	0.4239361518371009	0	NA	3896	1
cg20999766	19	44081024	-0.485531	0.286846	0.0905213653932892	0	NA	3896	1
cg20999785	21	34331076	0.053419799999999996	0.148894	0.7197616318153532	0	NA	3896	1
cg20999918	11	19185764	0.0481664	0.250356	0.8474354448510851	0	NA	3892	1
cg21000025	2	33764768	0.365468	0.24962499999999999	0.14317534168597426	0	NA	3890	1
cg21000132	22	36009169	-0.201251	0.350362	0.5656912302286645	0	NA	3896	1
cg21000187	11	15169159	-0.206576	0.310976	0.5065093439272352	0	NA	3895	1
cg21000196	12	88926778	0.276966	0.271935	0.30844004712280987	0	NA	3896	1
cg21000316	11	7259318	-0.211688	0.132949	0.11132861909865847	0	NA	3897	1
cg21000329	11	62742256	-0.182768	0.13444	0.1739956928931094	0	NA	3897	1
cg21000454	2	45395666	0.189765	0.172519	0.2713470228836237	0	NA	3896	1
cg21000514	2	208825452	-0.0683649	0.140862	0.6274405384075241	0	NA	3897	1
cg21000538	19	33119167	0.102181	0.342905	0.7657136025640083	0	NA	3895	1
cg21000599	3	122436257	-0.152874	0.272258	0.5744538941829331	0	NA	3895	1
cg21001065	10	135333451	-0.0860425	0.0846434	0.30937738052876895	0	NA	3897	1
cg21001614	4	86851242	0.05754839999999999	0.544746	0.9158659003096794	0	NA	3894	1
cg21001701	7	152479	0.46672199999999997	0.284224	0.10057090772532926	0	NA	3889	1
cg21001861	1	153750796	0.251462	0.340589	0.4603229955152043	0	NA	3897	1
cg21001907	2	99125273	0.181485	0.23155800000000001	0.43318322495960265	0	NA	3895	1
cg21001997	5	6652146	0.248159	0.210307	0.238006380180205	0	NA	3897	1
cg21002176	7	54427156	0.439499	0.223616	0.049365832066574834	0	NA	3895	1
cg21002359	2	31900825	-0.203015	0.109792	0.06444519850241533	0	NA	3897	1
cg21002456	17	76899694	-0.0237493	0.281116	0.9326730493107811	0	NA	3887	1
cg21002460	17	80403198	-0.20598599999999997	0.389045	0.5964824025079735	0	NA	3897	1
cg21002674	4	10600367	0.0253663	0.241016	0.9161795240127644	0	NA	3896	1
cg21003190	17	73597615	0.1135	0.287368	0.692869494249406	0	NA	3889	1
cg21003296	14	52066681	0.145771	0.357764	0.68367739072582	0	NA	3897	1
cg21003420	2	135675014	-0.182787	0.160142	0.2537011119939252	0	NA	3896	1
cg21003441	3	126150525	0.16351999999999997	0.0965242	0.0902495246500922	0	NA	3897	1
cg21003717	5	141029057	-0.437788	0.353853	0.21601172088250248	0	NA	3897	1
cg21003828	19	57968117	-0.418811	0.241099	0.08237103870233897	0	NA	3897	1
cg21004032	17	73222946	0.475228	0.28367	0.09387839339635665	0	NA	3890	1
cg21004646	8	59663911	-0.0228394	0.342951	0.9469027842195202	0	NA	3896	1
cg21004841	9	21995327	0.502814	0.393062	0.20081849468074803	0	NA	3895	1
cg21004896	1	197964157	0.331406	0.13782	0.016188881403914317	0	NA	3897	1
cg21005024	7	50602787	-0.36882	0.487556	0.44936928095549716	0	NA	3895	1
cg21005072	6	46139301	0.133397	0.559324	0.8114957750314225	0	NA	3894	1
cg21005108	7	74124574	0.172427	0.412922	0.6762559376725475	0	NA	3897	1
cg21005155	4	140840778	-0.0100461	0.296487	0.9729698282017313	0	NA	3895	1
cg21005157	11	40205942	-0.054077499999999994	0.274778	0.8439806630748733	0	NA	3897	1
cg21005232	15	32979990	0.247019	0.259064	0.34033391084760456	0	NA	3894	1
cg21005237	1	46543382	0.105648	0.278928	0.7048628165924613	0	NA	3893	1
cg21005484	10	89681668	0.684607	0.300187	0.02257202316999573	0	NA	3896	1
cg21005589	5	155271488	0.10530900000000001	0.0744423	0.1571742923520448	0	NA	3759	1
cg21005596	11	57245285	0.149897	0.293867	0.6099922679424707	0	NA	3888	1
cg21005673	5	136949402	-0.385908	0.523242	0.46079856387457874	0	NA	3895	1
cg21005699	10	121269554	-0.125526	0.253161	0.6200110642619994	0	NA	3895	1
cg21005774	14	22917452	0.549231	0.454736	0.22712347454431459	0	NA	3895	1
cg21005828	22	25884537	-0.283512	0.213186	0.18355749925170622	0	NA	3892	1
cg21005975	12	122618284	0.200408	0.23526	0.39429317708507056	0	NA	3897	1
cg21006034	16	48558849	-0.199426	0.320008	0.5331592319520315	0	NA	3896	1
cg21006167	5	170700066	-0.125099	0.220844	0.5710820165321151	0	NA	3896	1
cg21006277	22	42829824	-0.216483	0.267563	0.4184624075254225	0	NA	3893	1
cg21006536	5	71806763	-0.0707221	0.0733029	0.3346486722180047	0	NA	3897	1
cg21006542	2	239868899	-0.280896	0.324147	0.3861777681348934	0	NA	3897	1
cg21006578	15	94627262	-0.355828	0.318312	0.26362712967591057	0	NA	3895	1
cg21006745	3	185516191	-0.220425	0.23399	0.3461785929120617	0	NA	3895	1
cg21006791	18	57594853	-0.144803	0.491744	0.7684001137097172	0	NA	3896	1
cg21006834	13	20138813	-0.127049	0.161623	0.43181919909977695	0	NA	3896	1
cg21006866	17	3666925	0.0968465	0.122396	0.42879494951248875	0	NA	3895	1
cg21007142	22	50009551	-0.0111447	0.341569	0.973971272068633	0	NA	3894	1
cg21007215	12	128081382	0.139739	0.276825	0.6137050505103379	0	NA	3896	1
cg21007267	18	62041084	-0.0754873	0.156649	0.6298853900946715	0	NA	3885	1
cg21007314	15	77997789	0.11637	0.196412	0.5535298290519532	0	NA	3890	1
cg21007318	22	43117321	0.135569	0.205029	0.5084720981973394	0	NA	3897	1
cg21007337	2	201616117	-0.250559	0.216598	0.24735703718977944	0	NA	3896	1
cg21007371	3	23244130	0.071707	0.388032	0.853388563198032	0	NA	3893	1
cg21007476	20	49773129	-0.161744	0.11675000000000002	0.16593398658087183	0	NA	3895	1
cg21007646	9	89100521	-0.202436	0.345782	0.5582492051043029	0	NA	3872	1
cg21007700	12	133083374	-0.821945	0.260691	0.001616309508710521	0	NA	3892	1
cg21007713	17	64634559	-0.0390368	0.208128	0.8512204086035907	0	NA	3875	1
cg21007783	19	50922181	-0.152317	0.213286	0.4751379005526208	0	NA	3890	1
cg21007846	20	11185984	0.598101	0.545181	0.27261137030343646	0	NA	3893	1
cg21007859	11	126914521	0.0607657	0.0861188	0.48043493990795383	0	NA	3895	1
cg21007904	14	54082227	-0.138236	0.207659	0.5056108666317136	0	NA	3895	1
cg21007931	16	28045979	-0.189377	0.313442	0.5457205565461019	0	NA	3893	1
cg21007972	6	140033095	-0.052227	0.254337	0.8373020698594297	0	NA	3897	1
cg21008129	15	65864617	-0.191376	0.165534	0.24763496235322524	0	NA	3858	1
cg21008321	11	22497564	-0.101434	0.121572	0.4040819220898545	0	NA	3891	1
cg21008383	10	18393561	-0.126054	0.110702	0.25483722553200705	0	NA	3892	1
cg21008426	19	18612018	-0.0239063	0.204383	0.9068852982431421	0	NA	3896	1
cg21008693	21	38290190	0.169298	0.120853	0.1612562728222886	0	NA	3836	1
cg21008776	16	23934961	-0.206784	0.277063	0.45546030897586615	0	NA	3895	1
cg21008868	3	187722917	0.390326	0.349719	0.26437367304776965	0	NA	3893	1
cg21008900	1	152849447	-0.136601	0.251318	0.586759114410064	0	NA	3894	1
cg21008935	17	28268487	-0.180726	0.187965	0.3363071020560826	0	NA	3891	1
cg21008998	22	32134789	-0.368628	0.281476	0.1903227346391878	0	NA	3895	1
cg21009044	1	225617158	0.11035	0.134522	0.4120383132643777	0	NA	3866	1
cg21009116	2	223743155	-0.255607	0.212225	0.2284291687915018	0	NA	3895	1
cg21009451	11	96257647	-0.007504909999999999	0.234135	0.9744291687320695	0	NA	3866	1
cg21009562	3	60596554	-0.410696	0.24223	0.08998449534406551	0	NA	3896	1
cg21009891	12	79767900	0.164856	0.153056	0.281437395588181	0	NA	3874	1
cg21009907	2	20340699	-0.15931	0.212661	0.45378093755250726	0	NA	3891	1
cg21010002	7	156752601	-0.0535019	0.357712	0.881106269053673	0	NA	3897	1
cg21010044	11	46615819	0.370545	0.493579	0.4528146311306499	0	NA	3894	1
cg21010220	7	86850070	-0.0303013	1.24307	0.9805525470489296	0	NA	3895	1
cg21010334	17	40439892	0.202597	0.9994790000000001	0.8393674845609986	0	NA	3897	1
cg21010458	6	13527018	-1.31102	0.818177	0.10907443044921293	0	NA	3897	1
cg21010653	21	32651160	-0.216013	0.158832	0.17382697522883853	0	NA	3808	1
cg21010688	19	18850572	-0.341084	0.316785	0.28161206863932553	0	NA	3896	1
cg21010692	12	128104686	0.203742	0.0911762	0.02544386337596164	0	NA	3897	1
cg21010715	3	99378992	0.0544733	0.244643	0.8237966684866666	0	NA	3893	1
cg21010821	11	111782679	0.172617	0.101487	0.08896590888645296	0	NA	3894	1
cg21010925	9	139944452	1.27684	0.622086	0.04011977087286599	0	NA	3889	1
cg21010928	11	44659065	-0.274136	0.244205	0.2616222624411576	0	NA	3887	1
cg21011025	13	41218676	-0.297195	0.198049	0.13345556155811594	0	NA	3883	1
cg21011036	8	131658369	0.532551	0.218505	0.014799501978354118	0	NA	3895	1
cg21011066	20	44551333	-0.458115	0.344179	0.18317682104528754	0	NA	3896	1
cg21011186	7	137311778	-0.0195411	0.246707	0.9368674009206819	0	NA	3893	1
cg21011267	11	72260452	0.111829	0.337058	0.7400556186631324	0	NA	3895	1
cg21011280	3	196706839	-0.116273	0.219977	0.5971045420807974	0	NA	3892	1
cg21011351	10	116419005	0.389157	0.257894	0.13130378302106135	0	NA	3889	1
cg21011434	8	39971253	0.242081	0.189327	0.20102399741410484	0	NA	3893	1
cg21011494	18	24421312	0.151689	0.166246	0.36153872432960027	0	NA	3892	1
cg21011496	7	73989473	-0.276493	0.279724	0.32293263903886404	0	NA	3897	1
cg21011721	14	85737209	0.00727168	0.0738683	0.9215820046724941	0	NA	3892	1
cg21011907	1	8268650	0.367043	0.269961	0.17395181821927466	0	NA	3897	1
cg21011974	19	36197900	0.367253	0.171178	0.03191727706947682	0	NA	3895	1
cg21012000	6	3432900	0.320136	0.338306	0.344000066539401	0	NA	3896	1
cg21012050	17	60884815	0.368469	0.26808	0.16929456491829137	0	NA	3897	1
cg21012054	4	122071488	-0.258615	0.274859	0.3467557964261405	0	NA	3894	1
cg21012134	22	45395838	0.442146	0.262103	0.09161931747582705	0	NA	3897	1
cg21012183	5	38162845	0.152278	0.152753	0.3188177096360173	0	NA	3893	1
cg21012238	22	40341342	-0.00570212	0.284304	0.9839983661583659	0	NA	3896	1
cg21012379	14	78288427	0.112645	0.303535	0.7105552935758082	0	NA	3897	1
cg21012383	1	225616007	0.9212680000000001	1.54605	0.5512520563927676	0	NA	3832	1
cg21012515	4	146019731	-1.29124	1.51319	0.39348014664211267	0	NA	3781	1
cg21012875	19	51172755	-0.112874	0.131025	0.38897968567574004	0	NA	3896	1
cg21012946	3	56207721	-0.545181	0.177765	0.002163175743874455	0	NA	3885	1
cg21013028	20	2292333	-0.20663399999999998	0.315263	0.5121885488883846	0	NA	3895	1
cg21013248	8	41894281	0.137006	0.276431	0.6201593030246432	0	NA	3893	1
cg21013305	22	42378942	0.268733	0.198639	0.17609675306144917	0	NA	3897	1
cg21013380	8	34107338	-0.650596	0.299707	0.029948301427794612	0	NA	3897	1
cg21013415	7	39580212	-0.67573	0.33478499999999994	0.0435496330725249	0	NA	3892	1
cg21013652	16	85100182	-0.332004	0.323986	0.3054821161209698	0	NA	3896	1
cg21013703	2	4021338	0.308908	0.303264	0.30838775248611705	0	NA	3897	1
cg21013725	12	85430432	-0.309483	0.471269	0.5113729505576066	0	NA	3895	1
cg21014051	11	47268958	-0.543609	0.364753	0.1361326884915885	0	NA	3894	1
cg21014095	6	96049403	-0.107332	0.187412	0.566843690681083	0	NA	3891	1
cg21014267	2	25898924	0.130682	0.178738	0.46469535713567334	0	NA	3891	1
cg21014291	2	38229146	0.12149	0.228526	0.5949861546957383	0	NA	3896	1
cg21014315	12	70325985	0.484481	0.262314	0.06475430004671147	0	NA	3896	1
cg21014411	2	21080423	0.227801	0.246304	0.35502969024329106	0	NA	3897	1
cg21014440	20	55910962	0.436193	0.158367	0.005881468062240046	0	NA	3890	1
cg21014556	7	132257684	0.0624424	0.111938	0.5769603196265242	0	NA	3895	1
cg21015019	2	204663758	-0.368657	0.335889	0.2723983984030546	0	NA	3893	1
cg21015054	4	111041351	-0.206827	0.23883	0.38648965663552776	0	NA	3897	1
cg21015078	2	217007904	-0.304333	0.271831	0.2628983516506683	0	NA	3895	1
cg21015084	17	8222332	-0.194836	0.322713	0.5460139331995183	0	NA	3897	1
cg21015181	21	45991579	0.0565403	0.254331	0.8240726433189091	0	NA	3896	1
cg21015471	6	169588179	-0.0532699	0.16608600000000004	0.7484098213069512	0	NA	3896	1
cg21015554	2	232062665	0.023131	0.157927	0.883553208518683	0	NA	3896	1
cg21015582	4	174164630	-0.143871	0.23229799999999998	0.5356936556012517	0	NA	3897	1
cg21015583	1	116961186	-0.497779	1.03421	0.630293865073271	0	NA	3897	1
cg21015639	1	97560282	-0.00799606	0.34806	0.9816716322552359	0	NA	3893	1
cg21015705	10	134401153	0.301938	0.283736	0.28726021761830556	0	NA	3895	1
cg21015714	2	173685290	0.055654300000000004	0.151385	0.7131460267007674	0	NA	3749	1
cg21015966	8	81787438	0.120189	0.142395	0.39863950302230755	0	NA	3897	1
cg21016225	2	201997685	-0.558307	0.34484	0.10544037496840324	0	NA	3895	1
cg21016282	8	9952610	-0.025754000000000003	0.205132	0.9000893888127336	0	NA	3882	1
cg21016348	11	64538563	-0.530323	0.35587	0.13616757473945493	0	NA	3896	1
cg21016417	2	209012800	-0.161688	0.141445	0.25299055714680707	0	NA	3893	1
cg21016438	1	109843435	0.671058	0.407963	0.09999060617477451	0	NA	3895	1
cg21016666	5	6765681	-0.079771	0.314288	0.7996385059566326	0	NA	3893	1
cg21016778	15	65805260	0.119063	0.113163	0.29273661492799696	0	NA	3883	1
cg21016782	2	65281636	-0.158612	0.32698700000000003	0.6276257895125901	0	NA	3896	1
cg21016995	4	90215980	0.0114501	0.946793	0.9903509686684095	0	NA	3896	1
cg21017124	6	152320157	0.09153520000000001	0.289227	0.7516365265415074	0	NA	3895	1
cg21017211	19	32157259	-0.067634	0.189249	0.720806586277486	0	NA	3896	1
cg21017288	1	164528753	0.172018	0.630809	0.7850882394248285	0	NA	3897	1
cg21017319	7	128505495	0.0252926	0.322623	0.9375124455721432	0	NA	3896	1
cg21017349	6	14729735	0.235267	0.24166200000000002	0.3302862716669481	0	NA	3891	1
cg21017352	1	232220804	0.007737730000000001	0.157429	0.9607992781618404	0	NA	3892	1
cg21017385	16	17107812	-0.437843	0.667793	0.5120449910918876	0	NA	3895	1
cg21017392	16	84875523	0.102743	0.171715	0.54961679459403745	0	NA	3896	1
cg21017412	19	17469392	-0.0457417	0.320599	0.8865462762839711	0	NA	3897	1
cg21017487	1	164033898	0.0821039	0.219493	0.7083584963866164	0	NA	3894	1
cg21017539	14	68874600	-0.335941	0.336923	0.3187230652079619	0	NA	3895	1
cg21017626	2	201715305	-0.0831162	0.279279	0.7660009047398457	0	NA	3896	1
cg21017744	19	38784122	-0.32675	0.311668	0.294458389337915	0	NA	3892	1
cg21017748	4	159742567	0.0316096	0.247265	0.8982780190950376	0	NA	3897	1
cg21017819	1	44453035	0.503573	0.257116	0.05016621291524345	0	NA	3895	1
cg21018171	14	73809433	0.124618	0.386396	0.747063567784886	0	NA	3896	1
cg21018253	11	70472606	0.378802	0.315877	0.23044735474924027	0	NA	3896	1
cg21018280	9	137164395	-0.14091	0.242744	0.5615855186301114	0	NA	3897	1
cg21018449	3	160102531	0.0857361	0.31958299999999995	0.7884877188464274	0	NA	3896	1
cg21018598	14	95982465	1.27336	0.904773	0.15931455007297693	0	NA	3897	1
cg21018622	12	33055665	0.551125	0.317722	0.08280921441529623	0	NA	3889	1
cg21018629	6	25582612	0.222801	0.378412	0.5560096039128556	0	NA	3896	1
cg21018689	7	151574338	-0.797202	1.40603	0.5707224010291017	0	NA	3882	1
cg21018698	5	148986280	-0.339542	0.184322	0.06545858484996522	0	NA	3894	1
cg21018739	5	71522950	0.665537	0.268751	0.01327119979969993	0	NA	3895	1
cg21018784	3	98696537	-0.0968231	0.162809	0.5520416084984612	0	NA	3889	1
cg21018834	15	70108281	-0.227653	0.24306199999999997	0.3489619580138195	0	NA	3885	1
cg21018887	17	8857715	0.67825	0.712636	0.3412247197454471	0	NA	3897	1
cg21018949	7	47623303	0.586014	0.300258	0.050973650066052666	0	NA	3896	1
cg21019003	19	48564662	0.11379500000000001	0.153708	0.4590983754289036	0	NA	3896	1
cg21019063	15	98065112	0.141691	0.107879	0.18903970170117596	0	NA	3896	1
cg21019085	7	143102471	-0.107359	0.272339	0.693425345129114	0	NA	3880	1
cg21019136	8	59391138	-0.0846686	0.210649	0.6877269926168069	0	NA	3897	1
cg21019156	12	71930408	0.43105	0.224858	0.05523950572622759	0	NA	3896	1
cg21019177	5	74632092	0.561285	0.43428	0.19620149900067066	0	NA	3883	1
cg21019269	21	45589099	0.0764231	0.226578	0.7358962800784274	0	NA	3886	1
cg21019326	17	21307638	0.444963	0.264242	0.09219668337851426	0	NA	3896	1
cg21019447	1	184509080	-0.0744994	0.251879	0.7674022535836404	0	NA	3895	1
cg21019500	11	86950335	-0.230009	0.140468	0.10153696361858672	0	NA	3716	1
cg21019524	3	194820870	0.0314945	0.321729	0.9220185344990882	0	NA	3895	1
cg21019608	14	73756713	-0.0411786	0.126215	0.7442294827526601	0	NA	3892	1
cg21019627	21	43983971	0.0601216	0.316798	0.8494823313077619	0	NA	3895	1
cg21019638	12	45941762	-0.11519	0.101345	0.25570028668860145	0	NA	3897	1
cg21019703	8	12611983	-1.11452	1.50116	0.45782128835620695	0	NA	3882	1
cg21019815	21	33650084	-0.235016	0.253252	0.3534113711882918	0	NA	3897	1
cg21020018	17	44950616	-0.321331	0.32233	0.3188127158432102	0	NA	3897	1
cg21020221	17	17721180	0.317937	0.271639	0.24182417032454848	0	NA	3897	1
cg21020266	4	2405119	0.559898	0.335513	0.09516062384300089	0	NA	3891	1
cg21020378	18	944615	-0.13901	0.155218	0.3704775909934526	0	NA	3894	1
cg21020406	7	5697856	-0.201244	0.353241	0.5688761926249558	0	NA	3895	1
cg21020409	19	35582142	-0.186463	0.317948	0.5575680909297986	0	NA	3895	1
cg21020411	20	45669596	0.0541352	0.302705	0.8580647944805387	0	NA	3865	1
cg21020432	11	60839415	-0.153277	0.223187	0.4922308854522432	0	NA	3895	1
cg21020508	15	70389129	-0.182234	1.15775	0.874926788618594	0	NA	3897	1
cg21020852	6	167411793	-0.290094	1.12538	0.7965811285955785	0	NA	3897	1
cg21020906	2	105591993	-0.186714	0.21921900000000002	0.3943675083753858	0	NA	3897	1
cg21021065	11	122106630	-0.331205	0.270091	0.2200963773140814	0	NA	3896	1
cg21021075	18	21502021	-0.0951071	0.34261	0.7813226499552806	0	NA	3897	1
cg21021089	13	78292473	0.113965	0.140754	0.4181269694853386	0	NA	3881	1
cg21021168	4	140975098	-0.0746018	0.370398	0.8403781257052504	0	NA	3895	1
cg21021281	5	92405185	0.100116	0.161486	0.5352794764535415	0	NA	3864	1
cg21021327	11	10536089	0.12277	0.136085	0.366973611245656	0	NA	3838	1
cg21021332	9	76949451	0.24743399999999996	0.230261	0.28256254818831583	0	NA	3893	1
cg21021602	9	125551592	-0.136967	0.343201	0.6898292241857744	0	NA	3896	1
cg21021614	6	159282905	0.263972	0.184488	0.1524773346845444	0	NA	3896	1
cg21021722	7	115912367	-0.0837974	0.17314199999999996	0.6283995103950837	0	NA	3897	1
cg21021728	17	1586217	-0.0300253	0.384242	0.9377153845851232	0	NA	3897	1
cg21021911	2	238164719	-0.20597000000000001	0.278911	0.46022324160949746	0	NA	3889	1
cg21021924	10	82408949	-0.100532	0.28141	0.7209092395142025	0	NA	3895	1
cg21021963	9	78973784	-0.362995	0.27972	0.19438754827906587	0	NA	3894	1
cg21021972	3	64613818	-0.0221652	0.239157	0.9261573569735287	0	NA	3896	1
cg21022003	2	220472776	0.22158	0.193201	0.2514277170467341	0	NA	3891	1
cg21022093	6	37745214	-0.0181435	0.225946	0.9359985307936668	0	NA	3896	1
cg21022269	6	56668345	0.30593	0.312847	0.3281286569382136	0	NA	3895	1
cg21022299	14	95650227	-0.259161	0.314918	0.4105378145563585	0	NA	3897	1
cg21022524	10	127430868	0.143121	0.276965	0.6053323607585342	0	NA	3893	1
cg21022547	9	80091194	-0.129606	0.180567	0.47289766440279285	0	NA	3895	1
cg21022726	6	6629873	0.0249412	0.253766	0.9217065873893631	0	NA	3896	1
cg21022830	17	8802383	-0.546123	0.82014	0.5054814319379448	0	NA	3896	1
cg21022871	12	96628106	0.319424	0.263031	0.22459624362308217	0	NA	3888	1
cg21022888	16	80709823	0.137501	0.343673	0.6890883661028397	0	NA	3897	1
cg21022889	12	1534743	0.0876697	0.231375	0.7047566277957953	0	NA	3893	1
cg21022920	2	232328896	0.7402869999999999	1.5986	0.6433037467028428	0	NA	3801	1
cg21023025	5	154172209	-0.0513662	0.28009	0.8544906353560524	0	NA	3897	1
cg21023071	12	9150304	0.22352099999999997	0.235148	0.34183055280019736	0	NA	3887	1
cg21023093	1	236706457	0.0881014	0.252258	0.7269007585916577	0	NA	3897	1
cg21023121	12	110888828	0.042491	0.100796	0.6733502766017923	0	NA	3896	1
cg21023144	1	107360492	0.219492	0.15807999999999997	0.16498884868543673	0	NA	3894	1
cg21023307	2	4188382	0.0234216	0.221136	0.9156498624825263	0	NA	3894	1
cg21023438	13	22677512	0.212118	0.276254	0.44258412129044694	0	NA	3891	1
cg21023467	13	112567996	0.121954	0.113346	0.281952099381386	0	NA	3894	1
cg21023470	17	1596933	-0.0761944	0.32376	0.813943121520439	0	NA	3896	1
cg21023534	12	29091747	-0.10182	0.193108	0.5980063025381879	0	NA	3893	1
cg21023551	14	99373579	0.257564	0.109995	0.019201417899946137	0	NA	3893	1
cg21023640	13	44736848	-0.0575784	0.256891	0.8226518480648481	0	NA	3894	1
cg21023808	1	229265861	-0.22940700000000003	0.842954	0.7855093589517872	0	NA	3897	1
cg21023909	4	110629803	0.526283	0.177625	0.0030476733326516878	0	NA	3893	1
cg21023948	1	26929725	0.103524	0.174147	0.5522022828918682	0	NA	3896	1
cg21024013	1	202175504	-0.414398	0.256964	0.10681633482293482	0	NA	3894	1
cg21024022	1	166323727	0.00772086	0.102045	0.93968854523123	0	NA	3896	1
cg21024089	10	91042116	0.342495	0.265066	0.19631830772383274	0	NA	3897	1
cg21024150	2	120948379	-0.241383	0.295739	0.41438415541259427	0	NA	3897	1
cg21024238	10	20136399	0.208935	0.292586	0.4751667462172625	0	NA	3896	1
cg21024253	17	5342129	-0.261966	1.11619	0.814444225424247	0	NA	3895	1
cg21024259	17	1192837	0.0222284	0.285927	0.938033664702027	0	NA	3895	1
cg21024356	20	46415570	-0.265971	0.671662	0.6921128835724139	0	NA	3897	1
cg21024420	10	133763186	0.0867821	0.177868	0.6256194686257276	0	NA	3897	1
cg21024486	6	52144298	1.04637	0.673801	0.12043836481460456	0	NA	3895	1
cg21024732	20	23751182	-0.389201	0.202365	0.05444710137586904	0	NA	3895	1
cg21024881	6	99319288	-0.147831	0.227627	0.516051401637633	0	NA	3897	1
cg21024893	8	4031746	0.329343	0.223017	0.13973948326162744	0	NA	3895	1
cg21025004	1	67602018	0.105233	0.251411	0.6755307156999415	0	NA	3896	1
cg21025025	15	68607139	0.287628	0.282431	0.3084874487472414	0	NA	3896	1
cg21025032	14	95574253	-0.207598	0.189564	0.27345789256677994	0	NA	3894	1
cg21025037	13	58322468	0.275408	0.319359	0.388479845481021	0	NA	3895	1
cg21025059	1	117032216	-0.257455	0.24986100000000003	0.3028256055471691	0	NA	3896	1
cg21025153	1	86901291	0.161415	0.195749	0.40959763459138177	0	NA	3897	1
cg21025168	9	114796433	-0.0251613	0.276315	0.9274447545991499	0	NA	3895	1
cg21025225	1	162855527	-0.0837303	0.226465	0.7115856654495822	0	NA	3894	1
cg21025231	12	132674352	0.795422	1.00628	0.42926038548858064	0	NA	3888	1
cg21025277	1	117746791	0.33969799999999994	0.203359	0.09483332111305867	0	NA	3897	1
cg21025280	2	27346397	0.92305	0.591759	0.11879744002491105	0	NA	3892	1
cg21025316	6	10184750	-0.520421	0.439972	0.23686849260634138	0	NA	3895	1
cg21025352	3	67509226	-0.0747023	0.294365	0.7996698552707648	0	NA	3892	1
cg21025554	12	122063591	-0.22039800000000004	0.208335	0.29010015211971835	0	NA	3889	1
cg21025681	1	11134131	0.0253531	0.17532	0.8850184644997005	0	NA	3891	1
cg21025810	9	4301370	0.336853	0.240176	0.1607583371236197	0	NA	3897	1
cg21026002	3	107471352	0.0810307	0.223824	0.7173306227994537	0	NA	3889	1
cg21026144	12	70329470	0.0910848	0.0993027	0.35901482526149714	0	NA	3895	1
cg21026328	8	3069150	-0.191374	0.22724	0.39969455417373234	0	NA	3879	1
cg21026358	17	62595484	-0.277336	0.295087	0.34729714474554196	0	NA	3897	1
cg21026390	6	6809288	0.181833	0.22361400000000003	0.41612879139895714	0	NA	3880	1
cg21026396	15	63341700	-0.0891719	0.472649	0.8503560872938819	0	NA	3894	1
cg21026496	11	120990273	-0.11293600000000001	0.324836	0.7280874098796444	0	NA	3897	1
cg21026551	1	119818589	0.39897	0.331192	0.22833896215458926	0	NA	3894	1
cg21026634	10	126773734	-0.0335857	0.279131	0.9042277939671012	0	NA	3893	1
cg21026639	12	54656343	0.112848	0.208669	0.5886460876831189	0	NA	3885	1
cg21026868	1	219742152	-0.0742255	0.124746	0.5518347367712815	0	NA	3893	1
cg21026976	5	50700633	-0.0276183	0.132826	0.8352848600052766	0	NA	3891	1
cg21027187	15	51659419	0.0235958	0.188561	0.9004157544955504	0	NA	3895	1
cg21027294	20	45606631	-0.105302	0.327169	0.7475601799359983	0	NA	3897	1
cg21027450	12	111038549	0.21721900000000002	0.302063	0.4720680960852208	0	NA	3894	1
cg21027616	10	129865845	0.05208430000000001	0.151459	0.7309336578893562	0	NA	3891	1
cg21027679	17	53070420	0.211321	0.313628	0.5004416100329547	0	NA	3897	1
cg21027742	5	130730032	-0.504915	0.214658	0.018663566595994753	0	NA	3897	1
cg21027759	1	206970717	-0.199594	0.25417	0.4322908437328883	0	NA	3892	1
cg21027908	1	35909835	-0.00546211	0.28337	0.984621295907797	0	NA	3897	1
cg21028023	19	12138524	-0.254211	0.291201	0.3826770656305305	0	NA	3897	1
cg21028137	2	146557900	-0.407716	0.256805	0.11236590891517723	0	NA	3896	1
cg21028145	1	151512828	-0.410803	0.67528	0.54295888902072	0	NA	3791	1
cg21028251	3	133614589	0.0300306	0.9508530000000001	0.9748047602666998	0	NA	3832	1
cg21028473	2	103420442	0.468185	0.245759	0.05677261095967858	0	NA	3895	1
cg21028488	22	35998377	-0.360028	0.407236	0.37665462314728604	0	NA	3896	1
cg21028565	13	91246912	0.0159392	0.178122	0.9286966844729045	0	NA	3879	1
cg21028604	13	60718776	0.312471	0.2585	0.22674534061285592	0	NA	3895	1
cg21028636	12	53846152	0.79414	0.773733	0.30471498398899766	0	NA	3834	1
cg21028655	5	162886496	-0.390394	0.9395940000000002	0.6777816069782572	0	NA	3895	1
cg21028916	3	45185946	-0.0311331	0.201875	0.8774365172212958	0	NA	3892	1
cg21028994	14	55966953	-0.169478	0.106605	0.11188545459357832	0	NA	3896	1
cg21029035	8	120868751	0.140312	0.142364	0.32433619118016144	0	NA	3894	1
cg21029090	19	18903121	-0.141716	0.167971	0.39884083675486753	0	NA	3896	1
cg21029093	3	131880714	-0.242191	0.134946	0.07269747793116474	0	NA	3891	1
cg21029152	12	93828491	-0.342114	0.225292	0.12887934524718192	0	NA	3779	1
cg21029190	14	104169578	0.17955900000000002	0.267216	0.5016078829039968	0	NA	3896	1
cg21029297	3	52555460	-0.4334410000000001	0.311492	0.1640739744395419	0	NA	3893	1
cg21029357	11	61601062	0.00886376	0.161599	0.9562576956765065	0	NA	3896	1
cg21029378	11	107553078	0.0971002	0.153719	0.5276003273573855	0	NA	3896	1
cg21029505	16	83586029	0.063292	0.169367	0.7086294930669803	0	NA	3895	1
cg21029518	8	61566213	0.0440297	0.856815	0.9590166343253285	0	NA	3890	1
cg21029560	14	77470385	-0.471586	0.258601	0.06821185495464913	0	NA	3887	1
cg21029666	14	106968325	-0.161563	0.17392399999999997	0.35292602400310485	0	NA	3888	1
cg21029744	5	14423649	0.331316	0.309843	0.2849332311158262	0	NA	3893	1
cg21029764	12	27217683	-0.4234669999999999	0.226207	0.061202019108447046	0	NA	3882	1
cg21029883	9	103043670	0.116985	0.321939	0.7163238095679866	0	NA	3897	1
cg21030013	3	109450696	-0.190884	0.272289	0.4832814460068286	0	NA	3895	1
cg21030057	12	53588143	-0.209141	0.35240899999999997	0.5528726711618167	0	NA	3887	1
cg21030186	12	22403744	-0.0942203	0.181032	0.6027415173383563	0	NA	3895	1
cg21030234	6	86304240	-0.300352	0.803215	0.708451009673797	0	NA	3894	1
cg21030410	15	69824154	0.0819456	0.20518	0.6896103142113996	0	NA	3897	1
cg21030548	22	46900669	-0.287807	0.26873	0.28417416481922086	0	NA	3895	1
cg21030557	5	142910936	-0.215894	0.180381	0.23135421946155663	0	NA	3891	1
cg21030597	1	38121771	-0.16595	0.150259	0.2694082325994024	0	NA	3895	1
cg21030800	22	47486513	-0.0788355	0.119808	0.5105282840671604	0	NA	3896	1
cg21030858	1	22511397	0.13317	0.216071	0.5376799171246578	0	NA	3895	1
cg21030932	16	59462413	-0.080754	0.170319	0.6354044748007024	0	NA	3881	1
cg21031106	11	27449449	-0.17037	0.227954	0.4548296095794808	0	NA	3895	1
cg21031517	21	28057798	-0.0480218	0.159597	0.7634952288268889	0	NA	3881	1
cg21031555	2	16382948	0.504654	0.322338	0.11744110746010537	0	NA	3894	1
cg21031561	19	47736153	-0.300301	0.280062	0.28360051013559207	0	NA	3897	1
cg21031602	11	59281881	0.0175298	0.202725	0.9310921396104923	0	NA	3890	1
cg21031705	17	46759827	-0.227319	0.215289	0.29102378396677264	0	NA	3897	1
cg21031742	17	35055067	-0.180198	0.137368	0.18959092307425435	0	NA	3897	1
cg21031775	16	69224803	0.702379	0.337716	0.03754462473458065	0	NA	3897	1
cg21031875	10	101691159	-0.0294019	0.247786	0.9055459646092405	0	NA	3896	1
cg21032023	8	94381397	0.0449157	0.12803	0.7257221295901362	0	NA	3895	1
cg21032100	13	28675383	-0.934214	0.28582	0.0010810403332705079	0	NA	3896	1
cg21032145	5	157177275	-0.328094	0.177216	0.0641150325183989	0	NA	3895	1
cg21032147	10	13141260	0.517112	0.571189	0.36529294041425986	0	NA	3896	1
cg21032217	10	7545200	0.022617600000000005	0.20149	0.9106238179457264	0	NA	3890	1
cg21032462	3	129513276	-0.0219285	0.458474	0.9618522687143891	0	NA	3893	1
cg21032823	11	48073477	0.316567	0.277857	0.2545712659678471	0	NA	3892	1
cg21032828	19	19496457	1.10266	1.02046	0.27989648494397634	0	NA	3896	1
cg21032929	2	187561321	-0.22568	0.392329	0.5651347402284592	0	NA	3895	1
cg21033010	19	54694100	-1.08164	0.890173	0.2243319002162409	0	NA	3819	1
cg21033344	8	118947022	0.25188	0.297362	0.39696815632815685	0	NA	3897	1
cg21033458	2	27336404	0.267306	0.311407	0.39068185335652594	0	NA	3896	1
cg21033572	19	36363501	-0.200118	0.321683	0.5338781473017885	0	NA	3895	1
cg21033590	19	45075649	0.238933	0.18666	0.20052968633867171	0	NA	3895	1
cg21033653	2	111808598	-0.149222	0.257127	0.5616829540037369	0	NA	3874	1
cg21033715	21	28216125	0.149915	0.681162	0.8258032860158968	0	NA	3825	1
cg21033773	3	174048992	-0.764204	0.410302	0.06252697394202365	0	NA	3894	1
cg21033932	14	103008156	-0.0453097	0.30207100000000003	0.8807670965003673	0	NA	3897	1
cg21033943	16	81503002	0.479841	0.279256	0.08574490250926131	0	NA	3896	1
cg21034095	14	60721104	0.313166	0.39221	0.4246006335332222	0	NA	3893	1
cg21034201	18	33160855	-0.101172	0.433027	0.8152652394224205	0	NA	3880	1
cg21034274	11	2404891	-0.109838	0.333395	0.741813274661266	0	NA	3896	1
cg21034311	22	37606843	0.401395	0.351293	0.2531956976382454	0	NA	3897	1
cg21034359	4	65189706	0.025165	0.129217	0.8455887320413605	0	NA	3873	1
cg21034416	8	65582688	-0.0599942	0.0792519	0.44904599425894515	0	NA	3897	1
cg21034532	10	89482510	-0.011024800000000001	0.200302	0.9561058890273012	0	NA	3897	1
cg21034580	1	65507310	0.0837144	0.276546	0.7621076783861882	0	NA	3894	1
cg21034619	13	26303616	0.200911	0.241129	0.40472652379342583	0	NA	3895	1
cg21034626	18	29738187	1.76628	1.11846	0.11428855643561184	0	NA	3892	1
cg21034865	5	160739228	-0.0152654	0.0883999	0.862898472320132	0	NA	3895	1
cg21035007	8	87385782	0.0829379	0.197403	0.674379469449166	0	NA	3895	1
cg21035171	8	9618595	-0.17117900000000003	0.199197	0.3901500544782881	0	NA	3888	1
cg21035223	3	64085445	-0.171524	0.34015100000000004	0.6140798044039913	0	NA	3897	1
cg21035262	8	56834803	-0.337085	0.24479999999999996	0.1685180575292686	0	NA	3894	1
cg21035493	2	206573083	-0.0976693	0.33495700000000006	0.7706019750529943	0	NA	3897	1
cg21035585	6	1554605	0.042186	0.106426	0.6918187430277547	0	NA	3888	1
cg21035639	8	34363393	0.0683777	0.106414	0.5205076923032541	0	NA	3896	1
cg21035892	11	83436030	0.0340719	0.306201	0.9113998753307463	0	NA	3870	1
cg21035962	13	49142310	0.0744344	0.25433	0.7697754881705632	0	NA	3897	1
cg21035986	1	182595836	-0.055127899999999994	0.165466	0.7390078198594049	0	NA	3893	1
cg21035990	17	55850349	-0.317806	0.15962199999999999	0.04648185287640644	0	NA	3887	1
cg21036165	22	18912215	-0.315782	0.305951	0.30201000557029795	0	NA	3887	1
cg21036292	11	86105321	-0.025455	0.141801	0.8575355911570823	0	NA	3895	1
cg21036431	6	99964114	0.0202502	0.142414	0.8869279706770746	0	NA	3867	1
cg21036560	1	230463265	0.148503	0.293041	0.6123195310103882	0	NA	3889	1
cg21036661	10	93319705	-0.181357	0.250497	0.4690726660635193	0	NA	3894	1
cg21036728	12	125836646	-0.0366739	0.193184	0.8494351210813005	0	NA	3896	1
cg21036778	15	84159390	0.0135642	0.294722	0.9632913517005235	0	NA	3896	1
cg21036971	8	126514608	-0.14281	0.377062	0.7048779171441679	0	NA	3896	1
cg21036986	3	188464408	-0.187968	0.165053	0.2547723174108138	0	NA	3897	1
cg21037069	19	13526779	-0.250705	0.253901	0.3234404997709089	0	NA	3896	1
cg21037121	6	53794701	0.026787100000000005	0.140561	0.8488603206808186	0	NA	3872	1
cg21037173	5	172347234	-0.308459	0.235293	0.18987229934617156	0	NA	3895	1
cg21037247	19	9381022	0.2645	0.28429	0.35217023766078814	0	NA	3894	1
cg21037311	1	27234078	-0.284885	0.31163	0.3606238113314789	0	NA	3896	1
cg21037436	3	108943245	0.403191	0.362907	0.26656678011832735	0	NA	3897	1
cg21037444	3	123169562	0.21633999999999998	0.31357	0.49024091659833624	0	NA	3895	1
cg21037607	14	38091139	-0.0778009	0.0878552	0.3758556002105213	0	NA	3895	1
cg21037665	6	139095939	0.122317	0.139283	0.37984037547921046	0	NA	3896	1
cg21037752	3	128503161	-0.214953	0.24818099999999998	0.3864277338221514	0	NA	3895	1
cg21037853	12	113311572	0.0748555	0.288565	0.7953219804500018	0	NA	3896	1
cg21037883	16	74350427	0.657763	0.325393	0.04323405504469165	0	NA	3896	1
cg21037990	20	41111836	0.111847	0.23218	0.6300010402122376	0	NA	3894	1
cg21038044	4	174190730	0.38336200000000004	0.211263	0.06958237415463939	0	NA	3890	1
cg21038112	6	12246750	-0.00211893	0.23438500000000004	0.9927869168099671	0	NA	3887	1
cg21038223	3	49058986	-0.602573	1.46777	0.6814125133712019	0	NA	3814	1
cg21038253	13	32213885	0.10183	0.128354	0.42757232633673004	0	NA	3882	1
cg21038338	16	89681789	-0.0682582	0.30866899999999997	0.8249856016957978	0	NA	3894	1
cg21038369	3	188287006	-0.0132378	0.377094	0.9719961939117138	0	NA	3895	1
cg21038443	7	120101284	0.0131654	0.0695076	0.8497718766328475	0	NA	3897	1
cg21038450	21	21943337	0.165708	0.287794	0.5647592646226748	0	NA	3895	1
cg21038547	20	50295327	0.13797	0.27564	0.6166919500942276	0	NA	3893	1
cg21038584	1	1141226	-0.0623944	0.215401	0.7720715781326439	0	NA	3896	1
cg21038596	4	187867954	0.0372751	0.084988	0.6609568272021741	0	NA	3897	1
cg21038620	16	29000867	-0.156871	0.246898	0.5251886670349304	0	NA	3896	1
cg21038797	12	109739843	-0.133119	0.226769	0.5571871304640836	0	NA	3896	1
cg21038901	3	42307744	-0.150312	0.0853083	0.07807172288263642	0	NA	3896	1
cg21038905	15	66599325	0.472507	0.284546	0.0968009339852885	0	NA	3895	1
cg21038941	16	69385714	0.100518	0.237999	0.6727722588813208	0	NA	3890	1
cg21038956	5	168440046	-0.0559464	0.265163	0.8328960791411968	0	NA	3897	1
cg21039133	8	70157137	-0.0906913	0.152919	0.5531359316126323	0	NA	3882	1
cg21039208	11	10325255	0.828133	0.749182	0.26899369384667493	0	NA	3892	1
cg21039235	1	234521742	0.176486	0.152961	0.24858325137655038	0	NA	3893	1
cg21039273	22	18592975	1.23928	0.797436	0.12016513747563684	0	NA	3893	1
cg21039317	8	58057984	0.138853	0.208033	0.5044805192812654	0	NA	3890	1
cg21039331	12	22562721	0.122428	0.207754	0.5556646685274198	0	NA	3893	1
cg21039341	12	89719980	0.412135	0.174973	0.01850175303339464	0	NA	3882	1
cg21039462	2	143762837	0.09795399999999999	0.212695	0.6451305406444401	0	NA	3897	1
cg21039547	8	99412263	0.42846200000000007	0.271157	0.11407820478762422	0	NA	3897	1
cg21039741	16	71919038	-0.0544813	0.209102	0.7944403861965375	0	NA	3893	1
cg21039759	3	142623885	-0.203446	0.168547	0.22740981893912932	0	NA	3897	1
cg21039767	1	9900523	-0.0784969	0.22161500000000003	0.7231860719080412	0	NA	3894	1
cg21039770	18	64392127	-0.020823	0.15091	0.890253929151464	0	NA	3863	1
cg21039885	16	74498381	-0.367147	0.370719	0.32199590766707337	0	NA	3897	1
cg21039901	16	75265574	-0.0466696	0.213636	0.8270755367164575	0	NA	3896	1
cg21039938	14	48144314	0.0120039	0.31196	0.9693057972473558	0	NA	3883	1
cg21039974	10	75158012	-0.0819921	0.350899	0.8152466431851908	0	NA	3894	1
cg21040083	19	48034970	0.122341	0.189048	0.5175397054009896	0	NA	3896	1
cg21040160	4	2772443	-0.0101626	0.0891334	0.9092254100083813	0	NA	3896	1
cg21040183	20	43166773	0.0674161	0.176796	0.7029647687809862	0	NA	3893	1
cg21040230	7	56243786	0.00923079	0.0791964	0.9072121630475833	0	NA	3894	1
cg21040241	21	44799742	-0.128913	0.274113	0.6381468057963582	0	NA	3895	1
cg21040242	8	65658381	-0.0509702	0.159861	0.7498472810357792	0	NA	3836	1
cg21040258	19	14138682	0.08628	0.197114	0.6615919915922199	0	NA	3897	1
cg21040401	17	74732448	0.483618	0.653908	0.4595542113509625	0	NA	3856	1
cg21040417	2	50545418	-0.0846311	0.20589	0.6810358167647177	0	NA	3891	1
cg21040499	19	16800685	-0.0679484	0.131361	0.6049714362032879	0	NA	3896	1
cg21040511	8	3584905	0.354465	0.236631	0.1341422957425248	0	NA	3897	1
cg21040513	3	5541784	0.191784	0.136668	0.16053220606787205	0	NA	3784	1
cg21040542	16	22278045	-0.436621	0.343711	0.2039726947281298	0	NA	3896	1
cg21040686	18	19779943	0.278517	0.2749	0.3109849313205649	0	NA	3897	1
cg21040730	15	43542648	-0.467313	0.338918	0.16794472330591353	0	NA	3895	1
cg21040807	3	98451371	-0.542377	0.511909	0.2893637581162858	0	NA	3872	1
cg21041024	11	102927371	-0.0809153	0.24112000000000003	0.7371868247167017	0	NA	3897	1
cg21041051	15	42184931	-0.47033100000000005	0.22706200000000001	0.038323580360686726	0	NA	3897	1
cg21041094	17	62339653	0.0836409	0.626633	0.8938163963298863	0	NA	3896	1
cg21041124	12	113751863	0.42468600000000006	0.322896	0.18842898013438958	0	NA	3895	1
cg21041372	6	35109345	0.013809499999999999	0.279269	0.960561687227466	0	NA	3895	1
cg21041394	12	30952850	-0.217904	0.372429	0.5584880755604236	0	NA	3895	1
cg21041476	22	34415292	0.193996	0.157854	0.219087401844275	0	NA	3897	1
cg21041608	17	1531717	-0.0641502	0.612226	0.9165488772336403	0	NA	3878	1
cg21041620	12	49076286	0.581571	1.27328	0.6478505446648672	0	NA	3897	1
cg21041694	3	9623509	-4.04453e-4	0.106966	0.9969830971026675	0	NA	3892	1
cg21041792	20	30946837	0.8420390000000001	1.25141	0.5010285995757227	0	NA	3876	1
cg21041794	5	177870299	-0.0574876	0.102922	0.5764654433856569	0	NA	3891	1
cg21042001	19	6920103	-0.094298	0.143724	0.5117567243318231	0	NA	3897	1
cg21042042	19	37099006	-0.0295246	0.358728	0.9344053046520813	0	NA	3895	1
cg21042079	16	23421564	-0.266642	0.281505	0.3435360356317478	0	NA	3880	1
cg21042182	12	45853531	0.129738	0.153861	0.39910785868558446	0	NA	3891	1
cg21042265	4	146848440	-0.129091	0.129308	0.3181233223123746	0	NA	3890	1
cg21042336	18	21978403	-0.0868685	0.0548422	0.11320012931188514	0	NA	3895	1
cg21042356	9	36258661	0.0322057	0.9782160000000001	0.9737360772854112	0	NA	3888	1
cg21042619	11	85955981	-0.393709	0.9655840000000001	0.6834632141563841	0	NA	3894	1
cg21042711	10	65225945	0.628947	0.800422	0.43200268063789715	0	NA	3853	1
cg21042845	4	138890877	-0.46134899999999995	0.162609	0.0045515700602676784	0	NA	3895	1
cg21043070	8	34981089	-0.177679	0.0919556	0.05333161897242833	0	NA	3892	1
cg21043125	8	124274692	0.00799532	0.197604	0.9677253386049388	0	NA	3889	1
cg21043178	15	69697383	0.187874	0.295307	0.5246467648004374	0	NA	3896	1
cg21043312	6	148700909	0.270749	0.17387099999999997	0.11942699612099897	0	NA	3888	1
cg21043345	14	22247521	-0.0162057	0.226911	0.9430644873049908	0	NA	3897	1
cg21043515	15	40438239	0.292969	0.335791	0.38294971122429816	0	NA	3895	1
cg21043544	13	60207611	0.4930919999999999	0.278743	0.07689648911339592	0	NA	3890	1
cg21043557	15	38978424	0.260736	0.22672799999999999	0.2501460511927449	0	NA	3896	1
cg21043573	1	52135013	-0.0897569	0.205734	0.6626361632367428	0	NA	3896	1
cg21043581	3	197036513	0.140316	0.225297	0.5334129583502543	0	NA	3866	1
cg21043695	13	99890787	-0.151234	0.15132	0.3175856254370061	0	NA	3891	1
cg21043716	1	241432612	0.08926839999999998	0.0724161	0.21768217899149064	0	NA	3896	1
cg21043725	20	5705259	-0.199677	0.128325	0.11970197744394326	0	NA	3888	1
cg21043770	20	47321863	0.145843	0.137326	0.2882264686694919	0	NA	3871	1
cg21043808	17	32683249	-0.138328	0.29686	0.6412366228266981	0	NA	3896	1
cg21043886	20	31036116	0.400006	0.326103	0.21996367492371782	0	NA	3891	1
cg21044248	16	30405414	-0.267098	0.257693	0.2999703770429377	0	NA	3895	1
cg21044328	19	17596689	-0.22187399999999996	0.300761	0.4606914969630446	0	NA	3897	1
cg21044329	17	32940301	-0.0723072	0.0756569	0.33921112675248516	0	NA	3897	1
cg21044517	15	52416738	-0.321267	0.362267	0.375173768220962	0	NA	3895	1
cg21044598	1	202908423	-0.66427	0.361618	0.06621898569174448	0	NA	3895	1
cg21044607	12	6809688	0.246162	0.489654	0.6151566353831421	0	NA	3877	1
cg21044637	13	45014024	-0.374058	0.424062	0.3777317730946155	0	NA	3884	1
cg21044769	17	1208282	0.337382	0.321513	0.2940137224150294	0	NA	3897	1
cg21044820	11	88030631	-0.635293	0.385985	0.09978419505576455	0	NA	3894	1
cg21044995	11	75310137	-0.267409	0.31821	0.40071001424159597	0	NA	3896	1
cg21045011	1	60279552	0.043374	0.22562599999999997	0.8475554028302481	0	NA	3897	1
cg21045121	9	90921589	-0.151873	0.163229	0.35214899420236256	0	NA	3895	1
cg21045147	1	20190503	0.09211769999999998	0.211244	0.6627841259847895	0	NA	3892	1
cg21045171	1	229656163	0.0761097	0.243495	0.7546059133957064	0	NA	3895	1
cg21045174	16	70323548	-0.896218	1.30836	0.4933480688062156	0	NA	3895	1
cg21045468	5	110153379	0.317881	0.15811	0.04437773114666615	0	NA	3765	1
cg21045485	6	131252985	0.0619914	0.140391	0.6588058300300177	0	NA	3874	1
cg21045488	3	172021454	0.0107508	0.15468	0.9445888538970019	0	NA	3848	1
cg21045612	9	17134839	-0.432919	0.324132	0.181671675288539	0	NA	3880	1
cg21045800	2	101035308	-0.24489300000000003	0.239847	0.3072362402318282	0	NA	3894	1
cg21046286	19	50420585	-0.025946600000000004	0.306694	0.9325786535320094	0	NA	3888	1
cg21046478	5	126907032	0.146984	0.128332	0.25206760952369933	0	NA	3894	1
cg21046511	11	77934233	0.0222561	0.317016	0.9440305155111639	0	NA	3886	1
cg21046616	10	6535421	0.289508	0.215153	0.17843436640899438	0	NA	3889	1
cg21046624	16	48381682	0.028199	0.298871	0.9248297476524001	0	NA	3896	1
cg21046659	9	114937539	0.375138	0.517689	0.4686730989279784	0	NA	3883	1
cg21046728	8	134483667	-0.355186	0.331527	0.28400591906468525	0	NA	3895	1
cg21046843	7	24852391	0.254023	0.216619	0.24092743060704788	0	NA	3894	1
cg21046943	17	55763924	-0.326261	0.231572	0.15886574948099622	0	NA	3886	1
cg21047319	22	50724849	-0.175943	0.284752	0.5366534382543038	0	NA	3887	1
cg21047419	9	137979140	-0.0128781	0.216913	0.952657498527555	0	NA	3896	1
cg21047465	15	67548593	0.134369	0.250985	0.5923963429348984	0	NA	3895	1
cg21047473	16	87250042	0.00612294	0.142801	0.9657992397897122	0	NA	3896	1
cg21047542	3	40378537	0.39798000000000006	0.289006	0.16849220321790118	0	NA	3897	1
cg21047555	4	188515019	0.220893	0.226657	0.3297738470625991	0	NA	3892	1
cg21047750	18	49071940	0.11168499999999999	0.161727	0.4898311974290121	0	NA	3895	1
cg21047775	9	95916868	0.0449396	0.325408	0.8901595516371605	0	NA	3886	1
cg21047793	5	68827253	-0.0391273	0.133269	0.7690663191479692	0	NA	3814	1
cg21047884	10	118083742	0.102922	0.182835	0.5734874171944848	0	NA	3870	1
cg21047899	9	130242602	-0.314597	0.252061	0.21199492364036798	0	NA	3883	1
cg21047909	4	175076868	-0.00725022	0.171855	0.9663488228126101	0	NA	3885	1
cg21047972	5	15808362	-0.17826	0.24659	0.46974110179408185	0	NA	3893	1
cg21048050	15	51912957	-0.071685	0.0437007	0.10092976764548543	0	NA	3869	1
cg21048052	7	153584141	-0.334002	0.478238	0.48492631708698614	0	NA	3896	1
cg21048055	5	454209	-0.564684	0.275512	0.04040539297376565	0	NA	3895	1
cg21048159	11	13030929	-0.141446	0.178459	0.42801287930407655	0	NA	3895	1
cg21048416	3	150421083	-0.0961016	0.228108	0.6735369917491314	0	NA	3896	1
cg21048615	14	21483551	0.0428381	0.301057	0.8868491098843287	0	NA	3896	1
cg21048688	17	7170052	0.12884	0.186954	0.4907266871490685	0	NA	3897	1
cg21048735	4	108439930	-0.244108	0.269434	0.36493428872428935	0	NA	3895	1
cg21048736	2	71743879	0.413801	0.298366	0.16547512538890025	0	NA	3895	1
cg21048924	6	127783580	-0.151244	0.16057400000000002	0.346245914724423	0	NA	3817	1
cg21049058	18	7370743	-0.22823799999999997	0.311208	0.4633183142777938	0	NA	3892	1
cg21049093	2	66718060	-0.417536	0.284419	0.1420957155595185	0	NA	3894	1
cg21049108	7	142422086	-0.210023	0.303862	0.4894531280279657	0	NA	3895	1
cg21049170	6	38877081	0.0204055	0.239582	0.9321252414333999	0	NA	3897	1
cg21049173	7	16126516	0.0407809	0.172849	0.8134841359514786	0	NA	3891	1
cg21049325	12	40838068	-0.013870600000000002	0.268275	0.9587654130934276	0	NA	3889	1
cg21049579	8	19557824	0.111694	0.512404	0.827444426689895	0	NA	3897	1
cg21049644	2	10956839	-0.242339	0.264654	0.3598335183585012	0	NA	3897	1
cg21049650	6	130895972	-0.10453	0.188161	0.578528853966606	0	NA	3897	1
cg21049737	19	1152358	0.0440352	0.331231	0.8942376068306284	0	NA	3895	1
cg21049843	6	20403329	-1.81188	1.58825	0.2539520075177609	0	NA	3895	1
cg21050046	3	17790877	-0.201333	0.190249	0.28993670028368873	0	NA	3897	1
cg21050053	4	76555347	0.158901	0.308493	0.6064916238094002	0	NA	3893	1
cg21050060	12	126839458	-0.05420599999999999	0.157087	0.7300417994351199	0	NA	3893	1
cg21050078	4	183244682	0.0441928	0.143267	0.7577288214776544	0	NA	3796	1
cg21050251	13	33160114	0.123445	0.408779	0.7626637332864292	0	NA	3886	1
cg21050356	10	116415614	0.387523	0.3846	0.31364647899552606	0	NA	3896	1
cg21050395	3	183170122	0.363938	0.236295	0.1235152801891726	0	NA	3896	1
cg21050890	5	147617523	0.101575	0.167396	0.5439871880742371	0	NA	3896	1
cg21050969	14	103771209	-0.255122	0.22608	0.2591261427877449	0	NA	3893	1
cg21050995	5	130528961	-0.132488	0.236763	0.5757654874660519	0	NA	3892	1
cg21051016	14	100654081	-0.122498	0.30449099999999996	0.6874601837589869	0	NA	3897	1
cg21051204	22	49238804	-0.30039	0.2504	0.2302789611627503	0	NA	3887	1
cg21051394	4	11600177	-0.171207	0.214393	0.42454200196825137	0	NA	3896	1
cg21051426	7	73755391	0.0805874	0.255279	0.7522426572751838	0	NA	3894	1
cg21051634	5	165592670	-0.0106755	0.0711614	0.8807503131899947	0	NA	3860	1
cg21051668	2	101593793	0.108963	0.185829	0.5576325065483019	0	NA	3890	1
cg21051696	19	6528302	0.364639	0.280146	0.1930519799741451	0	NA	3897	1
cg21051791	6	137355264	-0.0270572	0.432628	0.9501316218610727	0	NA	3879	1
cg21051840	9	132095254	-0.066071	0.333164	0.842799599566163	0	NA	3897	1
cg21051963	15	36763406	0.0991322	0.155646	0.5241846985327663	0	NA	3897	1
cg21051996	7	142879171	0.144801	0.16597	0.3829613779847857	0	NA	3845	1
cg21052030	10	101361416	-0.0103727	0.223958	0.963058880548466	0	NA	3874	1
cg21052141	16	30012115	1.78373e-4	0.371006	0.9996163914942585	0	NA	3894	1
cg21052152	19	51151829	0.212111	0.0916148	0.020599353281693517	0	NA	3896	1
cg21052276	12	28093921	0.32469600000000004	0.557512	0.5602960601172328	0	NA	3885	1
cg21052291	2	68870666	-0.0364099	0.290674	0.90031751448108	0	NA	3885	1
cg21052420	5	175835085	-0.597457	0.32471	0.06577248752568758	0	NA	3896	1
cg21052546	2	15687095	0.103983	0.220103	0.63662073915316	0	NA	3884	1
cg21052555	3	16578278	0.04828090000000001	0.269847	0.8580008828850216	0	NA	3887	1
cg21052616	2	109201931	-0.617246	0.346207	0.07460562126296504	0	NA	3890	1
cg21052869	5	156914619	-0.187476	0.4217	0.6566291071966897	0	NA	3897	1
cg21052905	21	34383810	-0.297827	0.299527	0.32006496778289567	0	NA	3895	1
cg21052960	19	31806401	-0.594259	0.314278	0.058641632820745915	0	NA	3881	1
cg21052997	6	11424533	0.00506469	0.197899	0.9795825300983563	0	NA	3894	1
cg21053301	8	8310138	0.255961	0.164787	0.1203553162233863	0	NA	3885	1
cg21053591	5	100004512	-0.0673596	0.144485	0.6410689165057242	0	NA	3854	1
cg21053786	3	151737433	-0.38418800000000003	0.19996	0.054690839899240375	0	NA	3895	1
cg21053863	20	5786940	-0.15681	0.308674	0.6114451459784096	0	NA	3895	1
cg21053905	11	31907270	0.00222509	0.189508	0.9906319302293143	0	NA	3891	1
cg21053989	12	122287774	0.562741	0.266077	0.03443374488919134	0	NA	3895	1
cg21054064	11	63378290	-0.432543	0.274116	0.11457570746557227	0	NA	3897	1
cg21054077	17	75924573	0.213426	0.18776	0.2556654833069718	0	NA	3895	1
cg21054187	17	80546361	0.0247904	0.334283	0.9408831384804424	0	NA	3893	1
cg21054197	1	193699388	0.0430684	0.135892	0.7512958889751864	0	NA	3841	1
cg21054199	3	27526104	0.025384299999999995	0.841967	0.9759483765986918	0	NA	3866	1
cg21054231	12	56110003	0.547459	0.871272	0.529778262906875	0	NA	3893	1
cg21054287	9	104162016	-0.301291	0.39535	0.4460082252577674	0	NA	3888	1
cg21054447	2	46873003	0.0291835	0.0466107	0.531241743511524	0	NA	3895	1
cg21054601	11	83924021	-0.0261975	0.314367	0.9335858639773476	0	NA	3897	1
cg21054693	16	9004193	-0.107658	0.359445	0.7645496101632182	0	NA	3893	1
cg21054776	3	49967560	0.443838	0.421974	0.2928850694759142	0	NA	3897	1
cg21054878	4	183469677	0.144398	0.131244	0.2712338678839755	0	NA	3896	1
cg21055045	2	47266465	-0.700932	0.32266	0.0298289114953292	0	NA	3896	1
cg21055126	3	46506653	0.0211227	0.132988	0.8738015327961326	0	NA	3892	1
cg21055139	2	219151631	0.425805	0.817598	0.6025061358167669	0	NA	3895	1
cg21055178	9	140381843	-0.271217	0.270281	0.31563749027179944	0	NA	3887	1
cg21055197	3	111761744	-0.177922	0.204261	0.3837256342643833	0	NA	3897	1
cg21055577	11	72006128	-0.443474	0.34284	0.19582763890137353	0	NA	3894	1
cg21055714	2	62443137	0.122047	0.251245	0.6271310472938967	0	NA	3897	1
cg21055839	7	156251582	-0.114077	0.191103	0.5505475268537587	0	NA	3897	1
cg21055888	9	17578758	0.232819	0.562909	0.6791672845659871	0	NA	3885	1
cg21055985	3	78921616	-0.0664323	0.0453197	0.14268664423123054	0	NA	3846	1
cg21056002	5	150153918	0.0944845	0.2818	0.7374069306566475	0	NA	3896	1
cg21056062	8	126942503	0.296984	0.242812	0.22129092886902563	0	NA	3895	1
cg21056220	10	77871664	-0.049621399999999996	0.143149	0.7288605807408954	0	NA	3895	1
cg21056262	10	101618822	0.055449	0.296245	0.8515251666356068	0	NA	3897	1
cg21056290	12	121634990	0.0359346	0.338101	0.9153573231094753	0	NA	3896	1
cg21056295	1	46329999	-0.0294946	0.230866	0.8983417859895818	0	NA	3871	1
cg21056573	1	222561833	0.05062560000000001	0.283382	0.858214178469825	0	NA	3894	1
cg21056608	20	44487266	0.345172	0.278683	0.21550000177092704	0	NA	3893	1
cg21056697	1	52522626	-1.37768	1.08178	0.2028297990910803	0	NA	3894	1
cg21056715	11	93475226	0.646949	0.49451799999999996	0.19079138966822964	0	NA	3894	1
cg21056764	12	56862801	-0.39123	0.863796	0.6506067525508294	0	NA	3889	1
cg21056770	5	156354338	-0.0667239	0.325258	0.8374616071830675	0	NA	3897	1
cg21056841	8	98255247	-0.127744	0.169898	0.45211936182232315	0	NA	3893	1
cg21057059	10	82300513	-0.275877	0.32226	0.3919592642622617	0	NA	3896	1
cg21057107	19	10908762	-0.254716	0.240282	0.28911226203287244	0	NA	3893	1
cg21057130	12	70913950	0.256585	0.162422	0.11416575864256025	0	NA	3881	1
cg21057300	16	19601415	0.154495	0.245921	0.5298531466514758	0	NA	3894	1
cg21057467	16	88720046	0.280124	0.22224	0.20750449153960346	0	NA	3890	1
cg21057507	3	169107657	0.209369	0.278818	0.45270298879939186	0	NA	3895	1
cg21057610	10	79379846	-0.10447600000000001	0.228442	0.647425627036537	0	NA	3897	1
cg21057659	10	13341928	-1.05072	1.37871	0.44599811137506257	0	NA	3889	1
cg21057699	3	46398764	0.312317	0.356881	0.38150358631429865	0	NA	3897	1
cg21057784	13	50509947	-0.571312	0.79555	0.4726742833079251	0	NA	3888	1
cg21058172	18	42369472	0.233205	0.189687	0.21891435870224227	0	NA	3888	1
cg21058182	15	90401931	-0.247286	0.18713	0.1863459119747541	0	NA	3889	1
cg21058223	20	10154044	-0.128347	0.252097	0.6106698504577062	0	NA	3889	1
cg21058258	17	70375622	0.300673	0.151373	0.046999428773540755	0	NA	3896	1
cg21058413	1	224545736	-0.18516300000000002	0.263997	0.48306404683220366	0	NA	3894	1
cg21058451	10	118837699	0.0352392	0.135675	0.795070160817406	0	NA	3890	1
cg21058458	2	232783546	0.0582372	0.338561	0.863426596611687	0	NA	3895	1
cg21058639	2	32757057	-0.1657	0.143748	0.24902874167935843	0	NA	3828	1
cg21058710	12	125349752	-0.0248861	0.329698	0.939831615405849	0	NA	3897	1
cg21058842	21	17223168	0.103466	0.116628	0.3750005948938738	0	NA	3833	1
cg21058916	12	124893398	0.415731	0.288297	0.14929579216563763	0	NA	3894	1
cg21058921	13	50654675	0.0306973	0.34729	0.9295659380354917	0	NA	3758	1
cg21058963	6	137543824	0.230708	0.274994	0.40149372811979467	0	NA	3895	1
cg21059309	12	56401326	0.6400649999999999	0.746034	0.3909162762866322	0	NA	3897	1
cg21059372	21	45751024	0.00793579	0.266891	0.9762790374294326	0	NA	3878	1
cg21059779	8	79717310	-1.01741	0.803857	0.20563467922511053	0	NA	3896	1
cg21059882	14	56127373	-0.184332	0.176824	0.2971983225093406	0	NA	3854	1
cg21059936	9	98271030	-0.832557	0.627899	0.18485925571860712	0	NA	3876	1
cg21060123	9	87404081	-0.14536	0.252112	0.5642305484756699	0	NA	3891	1
cg21060145	21	36562738	-0.00235399	0.14843	0.9873466715165021	0	NA	3871	1
cg21060228	10	106114436	-0.0239631	0.174553	0.8908073766607578	0	NA	3885	1
cg21060317	5	74241536	0.0458099	0.189454	0.8089354546708789	0	NA	3896	1
cg21060329	8	128848894	-0.272085	0.248174	0.27292663183540955	0	NA	3889	1
cg21060406	2	238595458	0.180649	0.308743	0.5584729206360068	0	NA	3894	1
cg21060726	14	91111866	-0.0661465	0.210383	0.7532097307640564	0	NA	3897	1
cg21060763	16	72669753	0.0101777	0.155886	0.9479435993209814	0	NA	3878	1
cg21060777	6	57027332	0.141557	0.239482	0.5544556865461918	0	NA	3895	1
cg21060789	2	163176242	-0.0855077	0.147348	0.5617047516790226	0	NA	3886	1
cg21060822	2	151905372	-0.131288	0.210962	0.5337248407643771	0	NA	3887	1
cg21060872	16	9199868	-0.0525031	0.259075	0.8394039260391581	0	NA	3897	1
cg21060952	10	75910643	1.9826400000000002	1.06813	0.06342811171757187	0	NA	3893	1
cg21061022	5	149979645	-0.277652	0.275371	0.31331844401615083	0	NA	3897	1
cg21061175	8	103836796	-0.254137	0.201038	0.20618545349696948	0	NA	3897	1
cg21061310	12	62644785	-0.2575	0.198435	0.19440620783378776	0	NA	3897	1
cg21061317	11	119478717	0.0403047	0.0781274	0.6059352116548022	0	NA	3895	1
cg21061321	1	168468723	0.035302	0.217828	0.8712557335474089	0	NA	3896	1
cg21061339	3	113234076	0.509215	1.19905	0.6710684781056819	0	NA	3897	1
cg21061574	12	90909760	0.0803257	0.124983	0.5204233199796684	0	NA	3881	1
cg21061821	9	97878487	0.184571	0.166907	0.2687995052191798	0	NA	3894	1
cg21061981	12	48404894	-0.05830200000000001	0.329819	0.8596893036471029	0	NA	3893	1
cg21062077	1	200343777	-0.0193758	0.250618	0.9383752776197637	0	NA	3893	1
cg21062155	3	52566695	0.255919	0.303806	0.3995773071277587	0	NA	3896	1
cg21062226	20	61554004	-0.50607	0.232069	0.029206527839301267	0	NA	3897	1
cg21062267	1	53919748	0.101911	0.338109	0.7630983376748341	0	NA	3895	1
cg21062364	11	134010438	0.348191	0.205991	0.09096647898148331	0	NA	3896	1
cg21062440	4	111563321	0.0266588	0.11929199999999998	0.8231657058363028	0	NA	3894	1
cg21062451	1	188186905	0.05981729999999999	0.170326	0.72544355652302	0	NA	3833	1
cg21062556	1	28831782	-0.154639	0.194909	0.427550191424119	0	NA	3887	1
cg21062636	2	10262666	1.3312	1.09309	0.22328781458681	0	NA	3883	1
cg21062660	3	195638755	0.0197057	0.28534	0.9449415267164268	0	NA	3894	1
cg21062661	2	236742799	0.131474	0.133947	0.32632776417400483	0	NA	3896	1
cg21062683	21	47255321	2.12581e-4	0.294231	0.9994235308887797	0	NA	3890	1
cg21062701	20	42711886	0.0933674	0.0995114	0.34811166854424347	0	NA	3894	1
cg21062805	3	171106511	-0.099449	0.280761	0.7231797851652066	0	NA	3892	1
cg21062875	1	223991044	0.591262	0.382298	0.12195978451726147	0	NA	3897	1
cg21062883	2	120857321	0.671705	0.219612	0.0022237473745863427	0	NA	3894	1
cg21063034	17	4917019	0.407232	0.381752	0.2860870447552913	0	NA	3897	1
cg21063056	22	34605806	0.136137	0.156693	0.38494912606546516	0	NA	3896	1
cg21063099	15	99961899	-0.00499789	0.278999	0.985707740884141	0	NA	3897	1
cg21063107	15	94898269	0.272347	0.389773	0.48471931980177685	0	NA	3896	1
cg21063175	20	43547599	0.03941	0.362375	0.9133970206647588	0	NA	3895	1
cg21063192	1	164744310	0.0711352	0.12475399999999999	0.5685395054993789	0	NA	3896	1
cg21063229	7	117306347	-0.015318800000000002	0.207936	0.9412723777446315	0	NA	3889	1
cg21063313	1	43638360	0.793946	0.883006	0.3685781033802883	0	NA	3897	1
cg21063332	2	95682920	0.418985	0.26857	0.11874597941651509	0	NA	3886	1
cg21063428	10	88135939	0.149801	0.201577	0.4573937165736269	0	NA	3893	1
cg21063481	7	142826230	-0.202947	0.240758	0.39925630609836715	0	NA	3892	1
cg21063710	13	73035594	0.054792299999999995	0.201606	0.7857918657779142	0	NA	3893	1
cg21063714	10	75910906	0.0198722	0.379554	0.9582444644794884	0	NA	3738	1
cg21063729	17	34947810	0.289894	0.247505	0.24149218405172973	0	NA	3897	1
cg21063789	9	85945669	-0.534128	0.24213500000000002	0.027390307075864453	0	NA	3893	1
cg21063822	7	116860848	0.109804	0.168166	0.5137884737283969	0	NA	3861	1
cg21063929	15	97863028	0.241359	0.257679	0.34893070659807074	0	NA	3896	1
cg21063941	5	131971225	-0.160316	0.295658	0.5876568963788135	0	NA	3896	1
cg21064026	16	58117169	0.0774663	0.258331	0.7642745968044643	0	NA	3896	1
cg21064051	2	17934947	-0.159358	0.887892	0.8575615771048855	0	NA	3888	1
cg21064099	5	32235176	-0.011168499999999998	0.206415	0.9568499013498162	0	NA	3895	1
cg21064284	4	89744963	0.785967	0.387021	0.04227404070006958	0	NA	3881	1
cg21064315	1	43917647	0.207858	0.316673	0.5115792974936496	0	NA	3896	1
cg21064379	16	30042382	0.519038	0.581407	0.37200313600286566	0	NA	3842	1
cg21064457	1	59094608	0.128182	0.234047	0.5839141735989306	0	NA	3893	1
cg21064553	7	139940995	0.288887	0.33763799999999994	0.39221263409630663	0	NA	3896	1
cg21064632	15	59268225	-0.036438	0.23347500000000002	0.8759793415312777	0	NA	3768	1
cg21064698	9	14308890	0.0904314	0.12135	0.45614394917476797	0	NA	3804	1
cg21064713	11	68285880	-0.00685226	0.204169	0.9732266590519228	0	NA	3894	1
cg21064727	4	48988506	-0.44129	0.24764399999999998	0.07475687592441435	0	NA	3897	1
cg21064841	5	71598248	0.26444	0.296572	0.37257771168782783	0	NA	3897	1
cg21064891	13	22387269	0.0226253	0.12961	0.861421874477322	0	NA	3889	1
cg21065013	10	7236956	0.178043	0.273872	0.5156304291486353	0	NA	3896	1
cg21065106	17	27913901	-0.134519	0.369585	0.7158780930516415	0	NA	3896	1
cg21065173	7	84730904	-0.0472592	0.128411	0.7128502861623098	0	NA	3750	1
cg21065323	17	78407554	-0.214876	0.270723	0.42736331439992986	0	NA	3896	1
cg21065704	22	43506641	-0.361153	1.05985	0.7332853210380577	0	NA	3896	1
cg21065835	2	98996922	0.010186	0.384241	0.978851032726132	0	NA	3894	1
cg21065856	2	114008907	0.460202	0.250725	0.0664338458114066	0	NA	3897	1
cg21065964	2	86161043	-0.0917168	0.140039	0.512507960734374	0	NA	3826	1
cg21066357	14	68047518	-0.285552	0.342456	0.4043736382876904	0	NA	3897	1
cg21066488	3	63056115	-0.0345585	0.160601	0.8296251541460146	0	NA	3897	1
cg21066515	13	100636875	0.0213159	0.231833	0.9267416872583359	0	NA	3895	1
cg21066554	2	240687886	-0.0524245	0.23485599999999998	0.8233644734968084	0	NA	3892	1
cg21066622	14	65201933	0.464528	0.198244	0.01911844373915034	0	NA	3893	1
cg21066679	12	42720552	0.16062	0.309961	0.6043227640369908	0	NA	3896	1
cg21066685	1	207924376	0.162382	0.0978666	0.09707192180423413	0	NA	3897	1
cg21066703	8	87576276	-0.342045	0.361139	0.34357335921680704	0	NA	3893	1
cg21066736	1	194435975	-0.00431739	0.11821	0.9708652979757088	0	NA	3895	1
cg21066876	4	95972466	-0.256871	0.197965	0.19443938311681458	0	NA	3897	1
cg21066889	10	35230617	0.304963	0.166564	0.06711459882159482	0	NA	3894	1
cg21066950	2	241564473	-0.231654	0.137893	0.09296612058970154	0	NA	3896	1
cg21066965	14	31492943	-0.305616	0.217622	0.16021664299052618	0	NA	3885	1
cg21066980	19	58202817	0.265175	0.197788	0.1800168426212591	0	NA	3892	1
cg21067079	17	26561069	-0.00375735	0.123461	0.9757213303047831	0	NA	3896	1
cg21067342	14	36539437	-0.271703	0.352626	0.44099550723824804	0	NA	3891	1
cg21067343	15	63495110	-0.331288	0.194315	0.088212734161428	0	NA	3895	1
cg21067524	17	78993941	-0.0715869	0.659538	0.9135665762164964	0	NA	3874	1
cg21067691	7	100323745	-0.208976	0.169411	0.2173727009487313	0	NA	3888	1
cg21067858	8	83074297	-0.138155	0.152909	0.36625462621685767	0	NA	3801	1
cg21067911	7	30518703	0.826721	0.9308200000000001	0.374452433242173	0	NA	3889	1
cg21067965	19	1067596	0.404857	0.914026	0.6578104606294828	0	NA	3891	1
cg21068052	4	126234812	0.0317626	0.326196	0.9224303880202201	0	NA	3842	1
cg21068078	18	13488504	0.273115	0.300882	0.3640290005928011	0	NA	3895	1
cg21068090	4	52917303	-0.00673208	0.111078	0.9516723731399439	0	NA	3896	1
cg21068099	8	93427009	-0.4426880000000001	0.233247	0.05770444452195492	0	NA	3897	1
cg21068124	12	12582955	0.0218551	0.259142	0.9327889827993179	0	NA	3896	1
cg21068149	4	165118870	-0.108023	0.164486	0.5113541139096216	0	NA	3890	1
cg21068178	19	15240823	0.0238398	0.0916366	0.7947435380227333	0	NA	3897	1
cg21068531	12	107066016	0.182117	0.103737	0.07916278928536467	0	NA	3890	1
cg21068545	2	135746585	-0.22702900000000004	0.179777	0.2066478593051101	0	NA	3893	1
cg21068871	3	33329727	-0.22142999999999996	0.234886	0.34582790880307906	0	NA	3896	1
cg21068873	8	24373027	0.103866	0.277442	0.7081289562720743	0	NA	3897	1
cg21068991	10	35887597	0.0707149	0.139576	0.612406856786587	0	NA	3895	1
cg21069139	1	115091976	-0.511852	0.18024	0.004513676435916079	0	NA	3897	1
cg21069144	5	4948150	0.275971	0.20228	0.17247255002221284	0	NA	3892	1
cg21069230	14	96176689	0.0519286	0.171672	0.762280612388913	0	NA	3894	1
cg21069258	3	30656010	-0.04632240000000001	0.195211	0.81242871266433625	0	NA	3841	1
cg21069826	9	100594390	0.0388912	0.121244	0.7483861824523834	0	NA	3893	1
cg21069962	1	28471395	-0.374894	0.276067	0.17446941512541672	0	NA	3897	1
cg21069982	13	111358083	0.428545	0.716975	0.5500317086410047	0	NA	3893	1
cg21070053	7	47872909	-0.315898	0.328302	0.33594025270364186	0	NA	3896	1
cg21070062	14	71132266	-0.277274	0.196538	0.15830631138425655	0	NA	3894	1
cg21070079	7	144102667	0.1774	0.287766	0.5375823161521107	0	NA	3896	1
cg21070300	7	44583544	-0.133202	0.209306	0.5245167944124745	0	NA	3897	1
cg21070498	1	67390543	-1.13293	0.824535	0.16943456260844475	0	NA	3826	1
cg21070609	15	81666686	-0.168568	0.320581	0.5990130634560535	0	NA	3893	1
cg21070656	19	41770192	-0.0647018	0.892287	0.9421942017619653	0	NA	3825	1
cg21070688	2	72028629	0.176714	0.2985	0.553846101740264	0	NA	3896	1
cg21070725	13	34444050	0.153367	0.208931	0.46291476650701646	0	NA	3896	1
cg21070774	17	67513733	-0.0373939	0.419956	0.9290481949295468	0	NA	3897	1
cg21070860	3	154719649	0.109815	0.18474	0.5522245416902993	0	NA	3869	1
cg21070882	20	31504699	0.202798	0.350887	0.563292376888996	0	NA	3896	1
cg21070941	12	56221478	-0.0515567	0.296462	0.8619388615092564	0	NA	3894	1
cg21071148	2	27664658	-0.279099	0.38637	0.4700719529148038	0	NA	3897	1
cg21071366	15	28380456	0.0722438	0.201992	0.720600211648917	0	NA	3893	1
cg21071466	2	74805822	-0.162267	0.267	0.5433588856054186	0	NA	3895	1
cg21071620	1	36994109	-0.121524	0.269345	0.6518573536532282	0	NA	3896	1
cg21071632	5	93957398	0.269769	0.324076	0.40516903348600186	0	NA	3897	1
cg21071670	5	42812250	-0.420289	0.270441	0.12016352668106467	0	NA	3893	1
cg21071708	6	6322378	0.421309	0.240425	0.07971346379265243	0	NA	3893	1
cg21071727	15	70405703	0.625686	0.646858	0.3334093376349137	0	NA	3895	1
cg21071763	2	152370194	-0.202606	0.346163	0.5583522371530417	0	NA	3897	1
cg21072040	6	135035558	-0.0189719	0.208557	0.9275184490965535	0	NA	3897	1
cg21072150	20	46641496	0.005443529999999999	0.206009	0.9789193522157996	0	NA	3894	1
cg21072162	10	106375848	-0.477998	0.21529800000000002	0.02640728056796697	0	NA	3897	1
cg21072581	5	156749711	0.287378	0.264342	0.27697287283317545	0	NA	3893	1
cg21072617	18	67612965	-9.42273e-4	0.258051	0.9970865317009884	0	NA	3896	1
cg21072687	14	62161200	-0.105825	0.259311	0.6831997478926362	0	NA	3896	1
cg21072887	2	27601874	0.83717	0.338468	0.013383065837409733	0	NA	3894	1
cg21073126	10	134650743	-0.141651	0.118189	0.2307175394469754	0	NA	3889	1
cg21073160	6	44275059	0.0550466	0.157421	0.7265806542072171	0	NA	3896	1
cg21073332	20	61992927	-0.168936	0.103461	0.10250114568564764	0	NA	3864	1
cg21073445	16	48983629	0.312712	0.132787	0.01852322561554533	0	NA	3897	1
cg21073538	22	44528712	0.22186700000000004	0.193112	0.25059588680453326	0	NA	3896	1
cg21073664	12	117597705	0.554532	0.386654	0.1515204850786783	0	NA	3897	1
cg21073711	10	88062711	-0.168559	0.180907	0.35146887522187026	0	NA	3896	1
cg21074003	10	127396195	-0.168781	0.351816	0.6314106802265737	0	NA	3897	1
cg21074024	17	78134791	-0.170555	0.23458	0.4671858971700338	0	NA	3893	1
cg21074050	6	131918264	0.319756	0.317281	0.31355017082460024	0	NA	3897	1
cg21074096	2	61411421	0.673847	0.390676	0.08455935255679957	0	NA	3896	1
cg21074101	13	114908155	0.303097	0.45531	0.505606899127989	0	NA	3895	1
cg21074105	5	31978890	-0.177739	0.214211	0.40668694940594763	0	NA	3882	1
cg21074138	1	53924986	-0.231881	0.22752800000000004	0.3081404411096785	0	NA	3896	1
cg21074173	4	55299866	0.11922599999999998	0.220165	0.5881421766974717	0	NA	3897	1
cg21074272	2	183451528	-0.21983	0.24970000000000003	0.3786554089058511	0	NA	3897	1
cg21074468	6	16586201	0.0859342	0.218397	0.6939671959581626	0	NA	3896	1
cg21074485	14	24652785	0.352246	0.350667	0.31513629944600025	0	NA	3897	1
cg21074539	17	9548475	0.515215	1.1588	0.6566010381918044	0	NA	3896	1
cg21075069	17	57433025	0.0148262	0.283774	0.9583322770630883	0	NA	3896	1
cg21075140	4	19458803	0.00511501	0.173096	0.9764258352057177	0	NA	3885	1
cg21075150	11	108668816	-0.22217	0.323273	0.49192397173777	0	NA	3894	1
cg21075504	17	58160367	0.0618275	0.308395	0.8411040053557057	0	NA	3879	1
cg21075894	5	101607651	-0.15523	0.1903	0.41466485485009413	0	NA	3889	1
cg21075964	6	134741999	-0.273457	0.28956	0.34497139245427655	0	NA	3895	1
cg21076026	16	71599556	-0.0179041	0.0917652	0.8453086100547889	0	NA	3897	1
cg21076065	7	70248477	0.12044299999999998	0.168336	0.4743053074014415	0	NA	3885	1
cg21076158	16	28849081	-0.557776	0.331617	0.09257105845950485	0	NA	3885	1
cg21076170	6	16967624	0.222596	0.274648	0.4176658426052624	0	NA	3894	1
cg21076221	2	70480166	-0.23373	0.199688	0.2418094900258055	0	NA	3896	1
cg21076332	6	22327005	-0.172623	0.313377	0.5817380814605405	0	NA	3897	1
cg21076554	21	32898600	0.00108804	0.273076	0.9968209288968416	0	NA	3896	1
cg21076624	6	143083074	0.0734011	0.248698	0.7678857908980821	0	NA	3888	1
cg21076875	12	25481107	0.424743	0.173157	0.014169563499930872	0	NA	3886	1
cg21076939	7	1660206	-0.315943	0.286577	0.27025670430827625	0	NA	3896	1
cg21077034	14	93640307	0.0793989	0.19722	0.6872494935803073	0	NA	3892	1
cg21077070	2	121235385	-0.206423	0.264498	0.4351359780558719	0	NA	3897	1
cg21077074	20	60293609	-0.127715	0.11637699999999998	0.2724557595345955	0	NA	3893	1
cg21077089	1	93427237	-0.187614	1.19032	0.8747590488310881	0	NA	3703	1
cg21077120	22	31478744	-0.506521	0.314474	0.1072467010444052	0	NA	3895	1
cg21077321	11	43780652	0.36058	0.294421	0.22068494400279012	0	NA	3895	1
cg21077610	21	45502014	-0.170331	0.245967	0.48862631465615725	0	NA	3894	1
cg21077644	20	30184079	0.210459	0.294625	0.4750241450088096	0	NA	3896	1
cg21077655	16	31086315	0.83725	0.928397	0.3671507669125186	0	NA	3897	1
cg21077731	22	48926860	-0.0332701	0.205857	0.8716070513745646	0	NA	3892	1
cg21077774	19	42985826	0.260225	0.316224	0.41055718261395036	0	NA	3897	1
cg21077839	6	45404765	0.24836700000000003	0.478837	0.6039783397208203	0	NA	3878	1
cg21077928	6	2196472	0.187416	0.318979	0.5568346148432821	0	NA	3866	1
cg21078144	14	81790203	-0.0958836	0.24706999999999998	0.6979548121332182	0	NA	3890	1
cg21078167	13	47334269	-0.529621	0.36149	0.14289212667779444	0	NA	3886	1
cg21078193	2	127888003	-0.404551	0.332956	0.2243552551404875	0	NA	3892	1
cg21078344	19	4968162	0.153905	0.291796	0.5978877920574439	0	NA	3897	1
cg21078395	19	1593200	0.129693	0.4777509999999999	0.7860328924887648	0	NA	3862	1
cg21078498	20	3609307	-0.0803226	0.283044	0.7765779705832209	0	NA	3897	1
cg21078679	11	13377829	-0.19447	0.25957	0.45373630698805123	0	NA	3896	1
cg21078868	1	45108555	0.0669889	0.365637	0.8546320783188119	0	NA	3894	1
cg21078934	10	32218967	0.226368	0.9380139999999999	0.8093017726101879	0	NA	3889	1
cg21079041	7	151108012	-0.387488	0.27458	0.15818489439458647	0	NA	3896	1
cg21079107	1	177140597	0.35672	0.45843800000000007	0.4364979858716217	0	NA	3873	1
cg21079157	20	60169020	-0.0399241	0.134532	0.7666475683160273	0	NA	3892	1
cg21079272	17	17565498	0.733445	0.284488	0.009933868763497592	0	NA	3896	1
cg21079425	11	100608129	-0.112024	0.334985	0.738066441733017	0	NA	3892	1
cg21079550	17	28687067	-0.366387	0.295338	0.21476521916541402	0	NA	3896	1
cg21079662	8	118898958	-0.294285	0.375561	0.433282044457229	0	NA	3896	1
cg21079994	1	113392583	-0.157449	0.445049	0.7235044960328713	0	NA	3842	1
cg21080224	11	95933005	-0.314431	0.204692	0.1245095210279043	0	NA	3893	1
cg21080263	9	1050493	-0.213213	0.430135	0.620114157593304	0	NA	3879	1
cg21080275	8	144953114	0.0506561	0.44037199999999993	0.9084211474062301	0	NA	3897	1
cg21080367	4	41138183	0.0316713	0.133443	0.8123933911398029	0	NA	3856	1
cg21080450	10	45496195	1.00096	0.619691	0.10625513020415588	0	NA	3897	1
cg21080591	7	158330145	-0.67187	0.452921	0.137964070343814	0	NA	3897	1
cg21080629	8	66790715	-0.0740454	0.13709	0.5891125222448257	0	NA	3889	1
cg21080682	3	46008371	-0.404932	0.329143	0.21859915199892013	0	NA	3890	1
cg21080850	2	39125550	0.0167331	0.239633	0.94433053795122	0	NA	3886	1
cg21080961	13	25576541	0.41839	0.156678	0.007576515645246455	0	NA	3896	1
cg21081034	2	63275794	-0.12677	0.234109	0.5881630668254836	0	NA	3892	1
cg21081055	1	86914793	0.284081	0.23726299999999997	0.23117977485916028	0	NA	3895	1
cg21081175	18	47624167	0.0243388	0.177824	0.8911334227238015	0	NA	3893	1
cg21081352	9	97544885	-0.23378800000000002	0.23489499999999996	0.3195965741585642	0	NA	3894	1
cg21081460	5	169205645	-0.214315	0.334526	0.5217483228469231	0	NA	3896	1
cg21081700	1	55162758	0.317443	0.251294	0.20650527571816607	0	NA	3895	1
cg21081735	2	70322465	-0.624906	0.510694	0.22108777203551527	0	NA	3892	1
cg21081861	16	34988160	0.41155600000000003	0.139318	0.00313606473244191	0	NA	3867	1
cg21081913	1	55670687	-0.0221636	0.163612	0.8922447162770186	0	NA	3882	1
cg21081919	5	169730143	0.452446	0.717819	0.5284940542418437	0	NA	3894	1
cg21082130	7	157474409	-0.083338	0.0952816	0.38176466720440194	0	NA	3896	1
cg21082132	18	46226956	-0.300956	0.335619	0.3698687745966202	0	NA	3894	1
cg21082315	2	97474365	0.364047	0.329598	0.2693683994782494	0	NA	3895	1
cg21082452	16	66585225	0.0319635	0.296231	0.9140745482365197	0	NA	3896	1
cg21082500	5	114369044	-0.303687	0.312647	0.33137825888190453	0	NA	3896	1
cg21082558	10	81370507	-0.12241099999999999	0.431971	0.7768872294274078	0	NA	3897	1
cg21082691	15	42972061	-0.0970564	0.366728	0.7912752439915344	0	NA	3896	1
cg21082734	12	4266458	-0.275771	0.209651	0.18838179490841112	0	NA	3889	1
cg21082902	12	131702196	0.121829	0.249658	0.6255614847807611	0	NA	3893	1
cg21082913	1	7238945	-0.0401908	0.0878479	0.6473085468213814	0	NA	3896	1
cg21082941	2	217281424	-0.12108199999999998	0.313775	0.6995796352289834	0	NA	3897	1
cg21083018	9	1759270	-0.090896	0.12434	0.464762156188195	0	NA	3893	1
cg21083214	10	7851512	-0.434973	0.299157	0.14594749059426312	0	NA	3897	1
cg21083378	16	17493860	0.0165722	0.382366	0.9654295518781125	0	NA	3896	1
cg21083636	15	40075670	0.24020600000000003	0.611848	0.6946216098334199	0	NA	3895	1
cg21084202	6	88767713	-0.112308	0.202457	0.579082636136067	0	NA	3889	1
cg21084216	20	19780157	0.0454458	0.270588	0.8666210287369045	0	NA	3893	1
cg21084242	15	26904000	0.068302	0.167467	0.6833812422260873	0	NA	3897	1
cg21084264	5	157170547	0.338751	1.20654	0.7788926865186994	0	NA	3897	1
cg21084271	12	13892702	-0.0035905	0.261126	0.9890293795100495	0	NA	3896	1
cg21084400	17	923671	-0.199271	0.324119	0.5386814320079798	0	NA	3896	1
cg21084433	1	91487099	0.240661	1.04694	0.818192119009549	0	NA	3895	1
cg21084890	16	3144775	0.24027299999999996	0.165957	0.14767222512060657	0	NA	3894	1
cg21085007	15	80215518	0.257744	0.856442	0.7634545986856328	0	NA	3845	1
cg21085188	6	47289489	-0.160934	0.381895	0.6734564293155308	0	NA	3894	1
cg21085331	10	26222806	-0.0784692	0.162678	0.6295509300942589	0	NA	3894	1
cg21085371	1	228783823	0.29502	0.548846	0.590903065857024	0	NA	3897	1
cg21085597	2	220042870	-1.01881	1.68232	0.5447815836265276	0	NA	3882	1
cg21085632	1	160071082	0.187431	0.450407	0.6773097854736148	0	NA	3896	1
cg21085744	12	27020210	-0.17746800000000001	0.275242	0.5190757379833698	0	NA	3874	1
cg21085907	1	244608407	-0.0773154	0.204932	0.7059704103427262	0	NA	3893	1
cg21085915	6	46738981	-0.244089	0.265371	0.3576757979110533	0	NA	3893	1
cg21086113	16	27760233	0.547126	0.357427	0.12583491293669533	0	NA	3896	1
cg21086145	17	75835884	-0.280839	0.349767	0.4220142321655696	0	NA	3896	1
cg21086148	7	71336298	0.040620300000000005	0.183127	0.8244579679233439	0	NA	3896	1
cg21086329	2	119521715	0.142712	0.154353	0.35518339797513904	0	NA	3893	1
cg21086392	5	146568702	0.834508	0.531928	0.11668606818226863	0	NA	3883	1
cg21086499	20	62794408	-0.0334742	0.356517	0.9251947130201131	0	NA	3885	1
cg21086541	1	240813245	-0.34912799999999994	0.194457	0.07259007254869791	0	NA	3894	1
cg21086690	7	37351266	0.22057700000000002	0.205526	0.28316721109225107	0	NA	3895	1
cg21086763	7	43279412	0.210067	0.2495	0.39981487561668533	0	NA	3895	1
cg21086767	5	56158495	0.0300758	0.151175	0.8423042694525732	0	NA	3738	1
cg21086803	20	43265115	9.85611e-4	0.287037	0.9972602756630672	0	NA	3896	1
cg21086816	1	9519824	0.464012	0.312434	0.13750354690940478	0	NA	3891	1
cg21086877	13	21119086	-0.107429	0.228487	0.6382296037197108	0	NA	3890	1
cg21086895	8	61566681	0.0104731	0.256628	0.9674470213365182	0	NA	3894	1
cg21086917	13	91699411	-0.399824	0.172593	0.020527093237311986	0	NA	3889	1
cg21087156	4	144481270	0.0729187	0.0787421	0.35442277959233465	0	NA	3892	1
cg21087247	14	93375276	0.114993	0.222521	0.6053141428731479	0	NA	3895	1
cg21087374	1	169556526	-0.208883	0.195336	0.2849109543928229	0	NA	3894	1
cg21087517	12	66242810	-0.368789	0.305069	0.226712493582322	0	NA	3896	1
cg21087537	6	14812135	0.22010899999999997	0.399739	0.5818861137809996	0	NA	3882	1
cg21087577	2	102483866	0.0243863	0.210146	0.9076172269529055	0	NA	3897	1
cg21087586	20	43753624	-0.554068	0.301808	0.06638289161044447	0	NA	3888	1
cg21087589	1	90024065	-0.087399	0.367699	0.8121202224880426	0	NA	3897	1
cg21087674	7	124406377	0.180945	0.245418	0.4609441224481546	0	NA	3895	1
cg21088158	3	132440394	0.0187728	0.142838	0.8954373638961719	0	NA	3897	1
cg21088187	10	98087185	-0.168387	0.249897	0.5004221870010631	0	NA	3895	1
cg21088206	13	77491978	-0.257518	0.296788	0.3855677143958636	0	NA	3897	1
cg21088208	1	206293589	-0.332238	0.264206	0.20857407035830275	0	NA	3892	1
cg21088315	12	95014679	0.0679955	0.214489	0.7512348041493823	0	NA	3862	1
cg21088344	17	33795734	0.0802146	0.205182	0.6958388883380765	0	NA	3896	1
cg21088444	19	40782115	-0.265837	0.261787	0.3098815576932976	0	NA	3894	1
cg21088485	2	239335541	0.0472072	0.3304599999999999	0.8864062840195714	0	NA	3895	1
cg21089062	1	212606113	-0.807733	1.03588	0.43553487642472366	0	NA	3897	1
cg21089104	7	4226436	0.136021	0.266931	0.6103501985640112	0	NA	3895	1
cg21089270	1	38413252	0.256569	0.309075	0.40647156042835414	0	NA	3895	1
cg21089380	1	203320659	-0.102547	0.0922309	0.26620230544159146	0	NA	3892	1
cg21089502	5	176980309	-0.373342	0.309042	0.22702328630317267	0	NA	3897	1
cg21089993	12	109022454	0.599626	0.571551	0.2941225582024781	0	NA	3890	1
cg21090322	8	38624882	0.598085	0.24280299999999996	0.013768306903747796	0	NA	3893	1
cg21090392	14	65423279	0.34679	0.346274	0.316589900100435	0	NA	3896	1
cg21090568	6	25927016	0.0934889	0.14967	0.5322116098478793	0	NA	3859	1
cg21090750	16	66621968	-0.395216	0.275488	0.15140016740095022	0	NA	3884	1
cg21090796	15	83316267	-1.5381599999999997	0.526026	0.0034543819222736063	0	NA	3883	1
cg21090813	16	50533054	0.289234	0.226898	0.20240433694866455	0	NA	3894	1
cg21090872	3	53291594	-0.146261	0.360022	0.6845547104864249	0	NA	3895	1
cg21090893	3	151415527	-0.0503958	0.233116	0.8288448241725367	0	NA	3893	1
cg21090896	6	16149404	0.171136	0.319575	0.5922963971107464	0	NA	3894	1
cg21090923	16	230317	0.093525	0.36168	0.7959555066142014	0	NA	3895	1
cg21091162	3	63997476	0.155477	0.1526	0.3082726594694344	0	NA	3805	1
cg21091189	4	11745999	0.136232	0.138938	0.3268276832324284	0	NA	3875	1
cg21091217	20	21663450	0.0907752	0.162343	0.5760546810365607	0	NA	3896	1
cg21091255	17	42811491	-0.260096	0.344219	0.44988187131626983	0	NA	3897	1
cg21091378	19	11215861	-0.460495	0.8837510000000001	0.6023189022061834	0	NA	3862	1
cg21091425	11	36311439	-0.140961	0.278983	0.6133710744896534	0	NA	3897	1
cg21091503	1	161171785	0.243267	0.238879	0.30850256567228546	0	NA	3895	1
cg21091611	1	204420308	-0.407989	0.334528	0.2226180756295279	0	NA	3891	1
cg21091639	15	83379309	-0.026458899999999997	0.104498	0.8001136191889804	0	NA	3873	1
cg21092284	13	112135354	-0.267133	0.255614	0.29599337172785206	0	NA	3895	1
cg21092353	14	24590517	0.22655	0.362172	0.5316222708249241	0	NA	3897	1
cg21092449	2	98702318	-0.15999299999999997	0.264765	0.5456554778582008	0	NA	3894	1
cg21092526	14	71839064	-0.371622	0.232239	0.10956076144927042	0	NA	3897	1
cg21092603	4	6989221	0.329242	0.556664	0.554215244382364	0	NA	3893	1
cg21092846	2	163122574	-0.188881	0.382273	0.6212357228491855	0	NA	3896	1
cg21092930	16	68049958	0.0303991	0.294314	0.917734411243342	0	NA	3884	1
cg21093020	2	241563347	-0.0876949	0.0985841	0.37371075799894643	0	NA	3896	1
cg21093052	6	38048627	-0.136545	0.151661	0.3679444785531815	0	NA	3891	1
cg21093080	9	80559776	-0.188929	0.212124	0.3731150452382427	0	NA	3888	1
cg21093094	18	43904903	-0.186485	0.223427	0.4039106308734511	0	NA	3896	1
cg21093172	1	83452291	-0.210846	0.15344	0.16940235342485527	0	NA	3819	1
cg21093326	2	223313861	0.25067	0.263362	0.34119447674294423	0	NA	3897	1
cg21093340	13	27158628	0.4406360000000001	0.270345	0.10312209845602266	0	NA	3897	1
cg21093405	11	69591438	-0.196309	0.2554	0.44211090297045036	0	NA	3894	1
cg21093671	14	73343550	0.0144765	0.184395	0.9374238919864907	0	NA	3894	1
cg21093704	13	110927321	-0.0344706	0.18058	0.8486131468482176	0	NA	3897	1
cg21093744	20	4066043	-0.550799	0.723301	0.44635411338683234	0	NA	3897	1
cg21093789	7	17070291	0.312002	0.505452	0.5370545061500245	0	NA	3886	1
cg21093902	2	25097146	0.0220385	0.0371047	0.5525426093812906	0	NA	3896	1
cg21093945	1	56107046	-0.00455532	0.105982	0.9657158699051078	0	NA	3896	1
cg21094032	1	46102326	-9.65429e-5	0.215053	0.9996418088249047	0	NA	3892	1
cg21094122	2	202298223	-0.144682	0.204735	0.4797657551683156	0	NA	3893	1
cg21094152	7	17345221	-0.08599059999999999	0.205771	0.6760241443760306	0	NA	3897	1
cg21094267	14	77738005	0.298249	0.29591	0.3135003445392832	0	NA	3896	1
cg21094300	12	26985756	0.149959	0.870745	0.8632652105729232	0	NA	3895	1
cg21094410	16	8768414	0.22118899999999997	0.919246	0.8098496246192078	0	NA	3895	1
cg21094588	12	88960356	-0.0260186	0.198363	0.8956435180812771	0	NA	3896	1
cg21094614	7	16691852	0.528971	0.273867	0.05342265253885168	0	NA	3897	1
cg21095087	9	6969670	0.189448	0.207693	0.361687657006192	0	NA	3887	1
cg21095229	1	197744516	0.0712866	0.211995	0.7366706802879303	0	NA	3895	1
cg21095253	14	66285935	-0.0651666	0.232481	0.779240171349386	0	NA	3890	1
cg21095270	6	130560454	-0.058120399999999996	0.197748	0.7688255739712289	0	NA	3887	1
cg21095446	12	116573071	-0.533394	0.362357	0.14101752703762443	0	NA	3888	1
cg21095519	11	120935009	-0.226922	0.132586	0.08698737520550781	0	NA	3769	1
cg21095660	8	125563055	0.167043	0.137775	0.2253465545725878	0	NA	3856	1
cg21095732	5	176433795	-0.30252	0.601408	0.6149505055706128	0	NA	3798	1
cg21095779	3	190336306	-0.201029	0.139418	0.1493261627681282	0	NA	3838	1
cg21095802	14	63949644	-0.203449	0.293876	0.48875184462737964	0	NA	3896	1
cg21095881	3	20710024	-0.183368	0.199662	0.3584136342297337	0	NA	3893	1
cg21095988	1	93646170	-1.64562	1.76616	0.3514656170379345	0	NA	3866	1
cg21096049	7	138386120	-0.101515	0.248148	0.6824732163407108	0	NA	3892	1
cg21096164	16	4289924	-0.123917	0.190586	0.515569877007241	0	NA	3894	1
cg21096228	15	63228129	-0.114932	0.170601	0.500509120406563	0	NA	3896	1
cg21096292	19	14648376	-0.00147217	0.0839695	0.9860120455502174	0	NA	3892	1
cg21096444	1	215362659	-0.174071	0.154242	0.2590844544742534	0	NA	3892	1
cg21096468	5	112156411	-0.18521	0.175862	0.29226981452982215	0	NA	3875	1
cg21096712	9	23621111	-0.186636	0.230641	0.41839686637060497	0	NA	3894	1
cg21096774	2	99683755	0.46082900000000004	0.327538	0.1594427490272094	0	NA	3896	1
cg21096818	13	74409856	-0.104577	0.137237	0.4460495406758689	0	NA	3823	1
cg21096922	1	247565553	-0.22474199999999997	0.221884	0.31111719381091874	0	NA	3876	1
cg21096990	1	211499960	-0.451126	1.15504	0.6961138067139242	0	NA	3897	1
cg21097002	1	45673094	-0.13308	0.160785	0.40784656528502067	0	NA	3885	1
cg21097180	2	161273431	0.0542025	0.264547	0.8376596478900111	0	NA	3895	1
cg21097380	20	60146489	0.166919	0.277352	0.5472867133706533	0	NA	3897	1
cg21097413	5	157291477	-0.239134	0.250632	0.3400208917797011	0	NA	3897	1
cg21097491	10	126373962	0.341552	0.30189	0.25789561520341975	0	NA	3893	1
cg21097551	11	45909842	0.103384	0.335926	0.758266287495009	0	NA	3896	1
cg21097724	7	47140606	0.0357531	0.177483	0.8403504681341366	0	NA	3896	1
cg21098147	10	12110962	0.643059	0.763268	0.3995039540269963	0	NA	3874	1
cg21098437	3	138725199	0.114923	0.125665	0.3604443248124845	0	NA	3864	1
cg21098588	10	78539341	-0.324381	0.207064	0.11721438803360794	0	NA	3884	1
cg21098652	11	121129115	0.173512	0.214006	0.4174914439950028	0	NA	3892	1
cg21098823	17	41092918	-0.326106	0.275241	0.23609586706203883	0	NA	3723	1
cg21099029	11	78273527	0.300745	0.288596	0.2973667507928275	0	NA	3873	1
cg21099163	1	186081959	0.00355326	0.16139	0.9824347092853838	0	NA	3844	1
cg21099178	16	27381441	-0.103044	0.293804	0.7257957098784344	0	NA	3891	1
cg21099238	5	96299144	0.0922321	0.10754600000000002	0.3911100345082782	0	NA	3872	1
cg21099286	12	42825865	0.18764599999999998	0.30048	0.5323074856919231	0	NA	3896	1
cg21099342	8	36813106	0.0345076	0.143528	0.8100014441397372	0	NA	3896	1
cg21099479	17	16923757	-0.216984	0.300933	0.47088639783328906	0	NA	3896	1
cg21099653	16	68816532	-0.0755098	0.215644	0.7262189826784053	0	NA	3889	1
cg21099709	16	30710499	1.17768	1.11736	0.2918900631607971	0	NA	3895	1
cg21099721	17	33033240	-0.07367859999999998	0.511401	0.8854435605428426	0	NA	3896	1
cg21099733	15	48725560	-0.195769	0.24041300000000002	0.41547145618035264	0	NA	3889	1
cg21099759	2	160567993	-0.004432	0.159096	0.977775889684565	0	NA	3896	1
cg21099767	1	227269141	-0.0798231	0.329098	0.8083531239755452	0	NA	3895	1
cg21099811	2	102759368	0.263217	0.219871	0.23125087287224852	0	NA	3884	1
cg21100092	2	152293770	-0.08490299999999999	0.141535	0.5485909957599511	0	NA	3866	1
cg21100163	8	104034342	-0.428884	0.321947	0.18280855180671104	0	NA	3896	1
cg21100291	1	241587612	-0.245332	0.52989	0.6433739307929784	0	NA	3897	1
cg21100344	8	56438142	0.0767073	0.324423	0.8130895243900471	0	NA	3896	1
cg21100351	13	36270806	0.101825	0.255253	0.6899536726110649	0	NA	3897	1
cg21100469	11	8255572	-0.352317	0.160604	0.028256981511006536	0	NA	3888	1
cg21100498	16	24550761	0.192782	0.938659	0.8372750663115418	0	NA	3886	1
cg21100591	12	94596439	0.19835	0.136227	0.14538554166806938	0	NA	3895	1
cg21100768	20	18047788	0.341145	0.235331	0.1471592091137359	0	NA	3885	1
cg21100779	4	124897633	2.00047	0.738949	0.006785688824480377	0	NA	3895	1
cg21101017	3	138118384	-0.502895	0.253778	0.0475202689326484	0	NA	3896	1
cg21101309	11	45117099	-0.0399987	0.293531	0.8916099111533752	0	NA	3891	1
cg21101352	9	34620746	0.494103	0.483239	0.30655300313577943	0	NA	3895	1
cg21101373	1	231102480	0.23532699999999998	0.35835	0.5113764277643158	0	NA	3897	1
cg21101381	3	123538509	0.0899363	0.151049	0.551568491888968	0	NA	3896	1
cg21101527	3	193662961	0.018249	0.233732	0.937767120418666	0	NA	3889	1
cg21101566	20	49963409	0.181889	0.234124	0.4372226493151955	0	NA	3897	1
cg21101580	3	188545164	0.133189	0.184766	0.4710003802271871	0	NA	3893	1
cg21101841	5	14781368	0.402875	0.236088	0.08792225369264825	0	NA	3895	1
cg21101956	15	60408025	0.0158314	0.210557	0.9400649797196657	0	NA	3894	1
cg21101974	2	181612473	-0.135713	0.301393	0.6525043481985868	0	NA	3897	1
cg21102109	1	166049171	0.11169799999999999	0.304905	0.7141135819933352	0	NA	3889	1
cg21102220	20	18296518	-0.12398099999999998	0.316444	0.6952101030127978	0	NA	3895	1
cg21102280	1	33164220	-0.0653024	0.254262	0.7973091278693085	0	NA	3895	1
cg21102321	5	95523464	0.274694	0.218083	0.20781923449658093	0	NA	3897	1
cg21102322	8	120428522	0.452948	0.90225	0.615653097810108	0	NA	3896	1
cg21102328	15	81299334	0.0873734	0.406202	0.8296906018572588	0	NA	3897	1
cg21102377	8	53729669	-0.08803	0.157404	0.5759832540840161	0	NA	3895	1
cg21102483	7	134966523	0.965796	0.350423	0.005849757551804509	0	NA	3897	1
cg21102555	8	122001425	-0.131933	0.15821	0.40433134940615717	0	NA	3889	1
cg21102611	15	38534314	-0.278288	0.244781	0.25558610250261804	0	NA	3894	1
cg21102668	3	31750687	0.051055	0.220338	0.8167615646203165	0	NA	3896	1
cg21102672	10	88855479	1.20252	1.0679	0.26013991511178103	0	NA	3897	1
cg21102737	19	31825352	0.0620984	0.2532	0.8062595002038104	0	NA	3897	1
cg21102919	3	177067317	-0.10644400000000001	0.277344	0.7011283643247941	0	NA	3897	1
cg21102968	7	89941075	-0.368993	0.19131600000000001	0.053766927576860545	0	NA	3834	1
cg21103010	20	30001514	-0.0699698	0.183347	0.7027395333755471	0	NA	3896	1
cg21103075	21	36437366	-0.362958	0.328835	0.2696931959862885	0	NA	3895	1
cg21103383	12	132445014	-0.0658731	0.223595	0.768292583964035	0	NA	3895	1
cg21103567	19	13386663	0.274125	0.310723	0.3776596669204219	0	NA	3897	1
cg21103587	5	86276169	-0.823793	0.35504	0.020325615212224375	0	NA	3896	1
cg21103728	9	87317080	0.0761012	0.242319	0.7534801864389526	0	NA	3884	1
cg21103734	18	40695884	-0.0405949	0.0919752	0.6589466840014286	0	NA	3894	1
cg21103758	8	41568929	-0.0349975	0.410076	0.9319879628512858	0	NA	3896	1
cg21103763	22	28012091	0.593254	0.359244	0.09865780050468402	0	NA	3896	1
cg21103949	2	235542424	0.337161	0.195111	0.08397977835079752	0	NA	3896	1
cg21104014	9	33260864	-0.171568	0.335804	0.6094091189503001	0	NA	3894	1
cg21104166	11	129719143	-0.154124	0.189193	0.41527896852796126	0	NA	3885	1
cg21104186	19	46195279	-0.906554	1.09268	0.4067304678929194	0	NA	3896	1
cg21104343	11	61263704	-0.0867765	0.192025	0.6513395143589307	0	NA	3893	1
cg21104437	17	81011149	0.435349	0.357331	0.22309655011553306	0	NA	3896	1
cg21104483	1	11968138	-1.29515	0.883054	0.14246548090286704	0	NA	3890	1
cg21104506	15	33187353	-0.00155579	0.179566	0.9930870805707244	0	NA	3893	1
cg21104674	13	33485352	-0.14771	0.188756	0.4338945492947786	0	NA	3891	1
cg21104835	1	11903897	0.267633	0.202757	0.18684529342305026	0	NA	3897	1
cg21104869	13	76079856	-0.028065699999999996	0.116648	0.8098638796662498	0	NA	3732	1
cg21104975	11	111287380	0.093281	0.308509	0.7623771034155543	0	NA	3894	1
cg21105015	21	43267762	-0.204254	0.340961	0.5491369748482908	0	NA	3896	1
cg21105064	16	1076540	-0.0411545	0.131125	0.7536296452436433	0	NA	3894	1
cg21105084	16	28880308	-0.130222	0.311134	0.67555240462871	0	NA	3880	1
cg21105131	10	22635143	0.116841	0.119702	0.32901541721807687	0	NA	3897	1
cg21105154	1	85904386	0.363604	0.22715800000000003	0.10945100064547131	0	NA	3897	1
cg21105204	2	8419542	-0.0216735	0.202367	0.9147096695136019	0	NA	3878	1
cg21105211	19	56185982	-0.0229902	0.258308	0.9290794856984286	0	NA	3895	1
cg21105343	9	21384658	-0.0582741	0.124165	0.6388352681983062	0	NA	3758	1
cg21105563	11	19218301	-0.127684	0.255431	0.617161914207741	0	NA	3897	1
cg21105835	12	89920103	0.13972300000000001	0.635206	0.8258985207092125	0	NA	3888	1
cg21105847	6	88299621	0.8582830000000001	0.911253	0.3462585623160359	0	NA	3895	1
cg21105855	7	29409904	-0.19570100000000001	0.207301	0.3451478179717145	0	NA	3888	1
cg21105876	10	328204	-0.210398	0.348863	0.546444598177622	0	NA	3896	1
cg21106061	14	71646939	-0.574132	0.190452	0.0025733885495010686	0	NA	3894	1
cg21106338	16	4526499	1.84145	1.35091	0.172845263502437	0	NA	3876	1
cg21106348	10	75532174	0.593565	1.12961	0.5992633733413955	0	NA	3897	1
cg21106508	11	21955120	-0.0520503	0.0706384	0.46121017249355406	0	NA	3896	1
cg21106603	6	140758082	0.146778	0.275665	0.5944139341373011	0	NA	3895	1
cg21106729	2	71503482	0.0801717	0.429724	0.8520012693501666	0	NA	3895	1
cg21106962	10	62150977	0.131728	0.251494	0.6004302581620392	0	NA	3888	1
cg21107003	3	40495566	0.0324917	0.139561	0.8159061452960055	0	NA	3896	1
cg21107235	20	48200787	0.00692156	0.257963	0.9785940492257509	0	NA	3895	1
cg21107320	1	16235967	-0.337989	0.285514	0.23649567202971725	0	NA	3893	1
cg21107383	3	33043641	0.227256	0.185141	0.21964400900584816	0	NA	3897	1
cg21107404	10	1035006	-1.26515	0.789477	0.1090414191113654	0	NA	3891	1
cg21107436	7	24929502	0.152818	0.303295	0.6143602677506586	0	NA	3896	1
cg21107537	1	2325309	-0.380621	0.315863	0.2281958649674401	0	NA	3894	1
cg21107905	11	8885593	0.462402	0.305434	0.13004666347786653	0	NA	3897	1
cg21107950	10	128469772	0.46317	0.401116	0.24821191592148734	0	NA	3897	1
cg21108029	7	4191467	-0.0350927	0.15743	0.8236056586250056	0	NA	3891	1
cg21108149	11	134689022	0.0554337	0.098724	0.5744555291451976	0	NA	3896	1
cg21108174	17	6138784	-0.06140869999999999	0.121622	0.6136189547441235	0	NA	3896	1
cg21108188	5	33833466	-0.0296458	0.10626	0.7802501691704846	0	NA	3893	1
cg21108232	16	29973170	0.105946	1.4145	0.9402943046835324	0	NA	3833	1
cg21108403	4	3317628	-0.0110346	0.220281	0.960048046883673	0	NA	3896	1
cg21108628	8	28022272	-0.248847	0.269948	0.3566156424670621	0	NA	3897	1
cg21108720	5	88248505	0.373581	0.173852	0.0316466893162056	0	NA	3896	1
cg21108802	19	7837733	0.410739	0.691088	0.5522868994126661	0	NA	3883	1
cg21108805	12	65478741	0.00602108	0.15107	0.9682077502692878	0	NA	3890	1
cg21108811	12	2493479	0.199585	0.33688199999999996	0.5535507653746623	0	NA	3893	1
cg21108860	7	28852950	-0.220648	0.186494	0.2367547534406695	0	NA	3889	1
cg21108871	7	138310734	0.216612	0.731619	0.7671749928454225	0	NA	3896	1
cg21108875	2	85582281	0.0595778	0.205275	0.771637168537469	0	NA	3895	1
cg21108913	16	84230729	-0.257826	0.32421	0.42647168428455823	0	NA	3897	1
cg21108925	2	28579135	-0.674344	0.367843	0.06676709036059689	0	NA	3896	1
cg21108929	22	37518086	-0.0627815	0.626892	0.9202274362520226	0	NA	3897	1
cg21108999	12	8135554	0.255575	0.17859	0.15240981933560208	0	NA	3883	1
cg21109030	7	152566235	0.312147	0.300094	0.2982636756886418	0	NA	3891	1
cg21109217	17	61602394	-0.00845535	0.287214	0.9765143103431114	0	NA	3892	1
cg21109279	20	59945887	-0.00409567	0.137427	0.9762245543075501	0	NA	3873	1
cg21109515	8	14345467	0.387525	0.258346	0.1336083866362656	0	NA	3753	1
cg21109637	2	209013562	0.027443800000000004	0.152345	0.8570407453755334	0	NA	3852	1
cg21109656	10	5313356	0.394162	0.268065	0.14145423494372483	0	NA	3896	1
cg21109792	1	36754590	0.0161936	0.238478	0.9458620883197753	0	NA	3890	1
cg21109795	19	45260649	-0.129246	0.278987	0.643171636496938	0	NA	3897	1
cg21109870	17	38804783	-1.15517	1.18774	0.33076299477701404	0	NA	3897	1
cg21109929	2	74775965	-0.770881	1.05127	0.4633843445160891	0	NA	3895	1
cg21110034	5	130752683	0.335433	0.276473	0.2250313045295916	0	NA	3805	1
cg21110242	5	179866346	-0.21447	0.324087	0.5081207198437032	0	NA	3894	1
cg21110312	2	237443523	0.4128	0.342308	0.22784390356768408	0	NA	3895	1
cg21110402	9	126975862	0.237307	0.282136	0.4002871293819914	0	NA	3875	1
cg21110411	6	106975976	-0.121847	0.165113	0.4605379817180106	0	NA	3886	1
cg21110437	17	2170770	0.322583	0.273729	0.2386069777777419	0	NA	3897	1
cg21110887	13	43136120	0.0732993	0.195362	0.7075137187361962	0	NA	3888	1
cg21110915	17	8888894	-0.263722	0.171973	0.12515069593700343	0	NA	3897	1
cg21110938	16	17249586	0.00800827	0.297431	0.9785197136521758	0	NA	3896	1
cg21110966	22	23263903	-0.0941984	0.312048	0.7627500172349473	0	NA	3896	1
cg21111191	2	73188781	-0.0215312	0.2661	0.9355103921087566	0	NA	3896	1
cg21111345	11	108844286	-0.28670899999999994	0.256701	0.2640376625107179	0	NA	3881	1
cg21111613	14	32473981	-0.0147326	0.15292	0.9232490518373142	0	NA	3890	1
cg21111720	2	110364670	0.123758	0.236546	0.6008435156073819	0	NA	3894	1
cg21111824	8	27468171	-0.788744	0.451897	0.08091412006994939	0	NA	3897	1
cg21112053	1	43777681	-0.0240222	0.186803	0.8976769866971104	0	NA	3895	1
cg21112154	15	71403623	0.0168886	0.308829	0.9563886815977228	0	NA	3895	1
cg21112220	7	101351075	0.36321200000000003	0.368441	0.32422745295116046	0	NA	3897	1
cg21112241	5	54203516	0.0504874	0.174	0.7716957702472725	0	NA	3877	1
cg21112259	12	53567307	0.250293	0.370768	0.4996336122348493	0	NA	3890	1
cg21112512	15	40860293	0.0871473	0.158213	0.5817552727506015	0	NA	3856	1
cg21112855	11	111813040	-0.38585	0.374251	0.3025443044615607	0	NA	3892	1
cg21112939	9	94104028	-0.303683	0.303956	0.3177453581241234	0	NA	3892	1
cg21113014	11	124734747	0.0444913	0.149047	0.7653176311708467	0	NA	3885	1
cg21113018	8	142105670	0.0804875	0.456207	0.8599580336010829	0	NA	3897	1
cg21113137	15	41800934	-0.237871	0.305308	0.43591012743148555	0	NA	3895	1
cg21113371	16	89862241	-0.280256	0.324164	0.38728580246270455	0	NA	3894	1
cg21113724	2	73448106	0.0114227	0.299928	0.9696200647637415	0	NA	3892	1
cg21113783	2	108913978	0.19243700000000002	0.255144	0.4507117362710383	0	NA	3886	1
cg21113826	6	84902800	0.0266643	0.269898	0.9213018413557342	0	NA	3894	1
cg21113841	20	32398264	0.300184	0.442154	0.49719312949465144	0	NA	3890	1
cg21114148	12	88444927	-0.23951400000000003	0.286853	0.40373391164508005	0	NA	3891	1
cg21114298	8	103563121	0.251011	0.364037	0.4904957327022539	0	NA	3897	1
cg21114383	19	15791298	0.0276419	0.107424	0.7969349424722392	0	NA	3896	1
cg21114453	1	235998720	-0.028321400000000004	0.160339	0.8597954886391851	0	NA	3893	1
cg21114584	4	186393308	-0.00185412	0.263681	0.9943895785785974	0	NA	3897	1
cg21114767	17	31620179	1.43776	0.580864	0.013315809866313187	0	NA	3885	1
cg21114836	7	25610229	-0.15835	0.158605	0.3180891987793791	0	NA	3775	1
cg21114888	8	83073193	-0.0105804	0.262368	0.9678327758190943	0	NA	3893	1
cg21114924	1	20053509	0.900205	0.341788	0.008443246783495905	0	NA	3896	1
cg21114990	22	42379527	-0.0322656	0.295341	0.9130052889569358	0	NA	3890	1
cg21115040	3	128727444	0.309269	0.299933	0.30248129045989497	0	NA	3897	1
cg21115151	15	56788981	0.281349	0.323227	0.3840611948887143	0	NA	3853	1
cg21115199	2	63086668	-0.178222	0.270649	0.5102177668899119	0	NA	3897	1
cg21115217	1	25199304	0.516557	0.43551	0.23558408987033097	0	NA	3897	1
cg21115342	13	101075760	-0.394228	0.202275	0.05129895242800863	0	NA	3894	1
cg21115760	12	52979858	-0.0703921	0.16648	0.6724220958930162	0	NA	3893	1
cg21115806	2	2734849	0.189907	0.322239	0.5556359899434239	0	NA	3896	1
cg21115859	7	26416450	0.296364	0.549101	0.5893861151098101	0	NA	3799	1
cg21115990	11	68079081	0.381233	0.313691	0.22424643205150388	0	NA	3891	1
cg21116012	10	45124602	-0.678449	1.05285	0.5193207272950024	0	NA	3896	1
cg21116023	4	8033228	-0.126792	0.218176	0.5611423971496257	0	NA	3896	1
cg21116203	9	35258176	-0.0438999	0.206257	0.8314511574638117	0	NA	3896	1
cg21116342	17	264478	0.171383	0.194376	0.3779343836303225	0	NA	3893	1
cg21116428	2	42939028	0.00242463	0.393656	0.9950856519120813	0	NA	3895	1
cg21116474	10	119173661	-1.14057	0.418694	0.006447433468250245	0	NA	3896	1
cg21116504	17	47964879	-0.456303	0.317271	0.15037387516750977	0	NA	3897	1
cg21116619	14	74968850	0.136581	0.23649	0.5635788221362505	0	NA	3896	1
cg21116652	11	72380817	-0.0864247	0.313842	0.7830270248653878	0	NA	3897	1
cg21116912	3	105543214	-0.404861	0.346526	0.24266870046868025	0	NA	3894	1
cg21116938	5	79784454	0.72063	0.805683	0.3710899060077015	0	NA	3896	1
cg21117061	10	50343511	0.0498814	0.223643	0.8235041478592606	0	NA	3889	1
cg21117097	1	31315535	-0.0429086	0.0836868	0.6081413129008235	0	NA	3888	1
cg21117386	19	36274631	0.147978	0.265001	0.5765675589450785	0	NA	3895	1
cg21117446	1	59554464	0.125592	0.203046	0.5362196753341122	0	NA	3888	1
cg21117607	17	79345757	-0.320329	0.323365	0.3218754525729201	0	NA	3897	1
cg21117649	16	90019207	-0.376163	0.379722	0.32186757586594233	0	NA	3896	1
cg21117653	7	104910560	0.0887692	0.155956	0.5692245767080614	0	NA	3819	1
cg21117813	5	97743338	0.10599399999999999	0.3156610000000001	0.7370335491896349	0	NA	3896	1
cg21118059	22	45108033	-0.247086	0.240191	0.3036176986212693	0	NA	3896	1
cg21118091	6	112511472	0.0801576	0.310159	0.7960670804842862	0	NA	3897	1
cg21118292	2	67190045	0.263148	0.18463	0.15407854271983923	0	NA	3897	1
cg21118511	1	9794854	0.157361	0.254699	0.5366865856251706	0	NA	3895	1
cg21118661	1	160333774	0.303377	0.297492	0.3078318406339212	0	NA	3897	1
cg21118749	6	153042148	0.423907	0.154753	0.0061579716008249435	0	NA	3897	1
cg21119094	12	111070110	0.357362	0.294388	0.22478019601737442	0	NA	3896	1
cg21119165	6	56221436	-0.245485	0.220855	0.26634409842900636	0	NA	3897	1
cg21119678	5	168253616	0.23039400000000002	0.216571	0.2874072391698049	0	NA	3894	1
cg21119717	1	65730100	0.58226	0.292462	0.04649285820266628	0	NA	3895	1
cg21119809	17	29738903	-0.256706	0.323974	0.42814726676297615	0	NA	3889	1
cg21119864	8	82374723	0.367693	0.175325	0.035975162893530276	0	NA	3894	1
cg21119965	3	153224122	-0.111087	0.172367	0.519264539194686	0	NA	3850	1
cg21119975	17	35007885	-0.0636493	0.195355	0.7445654497181391	0	NA	3896	1
cg21120006	4	145238193	-0.0626317	0.145575	0.6670235059214851	0	NA	3866	1
cg21120020	15	82338964	-0.177916	0.896255	0.8426456950032012	0	NA	3859	1
cg21120535	4	6278861	-0.355608	0.32129100000000005	0.26837620723385897	0	NA	3897	1
cg21120540	3	126676590	0.135639	0.323736	0.6752305442487938	0	NA	3889	1
cg21120566	7	155058035	-0.0274484	0.21216600000000002	0.8970630775448011	0	NA	3887	1
cg21120650	20	35028904	0.0372096	0.19773	0.8507325030517923	0	NA	3897	1
cg21120762	20	36827013	0.180779	0.259581	0.4861619826399201	0	NA	3894	1
cg21120800	14	89716052	0.319764	0.132094	0.015489347691271643	0	NA	3896	1
cg21120945	1	35497303	-0.50283	0.842176	0.5504670074466441	0	NA	3860	1
cg21120955	12	110056930	0.09780760000000001	0.286066	0.7324218493101606	0	NA	3896	1
cg21121086	17	37935441	0.0292185	0.227521	0.8978157239135255	0	NA	3897	1
cg21121143	11	2399262	0.642758	0.692661	0.35343109111923277	0	NA	3852	1
cg21121209	1	203333541	-0.248421	0.205205	0.22604906753450452	0	NA	3893	1
cg21121462	2	201718929	-0.00257386	0.178064	0.9884672272673438	0	NA	3874	1
cg21121708	22	43832328	0.153059	0.118182	0.19528138102687342	0	NA	3896	1
cg21121803	7	78216960	-0.193033	0.124656	0.12149581697511637	0	NA	3728	1
cg21121883	12	94812258	0.137463	0.149975	0.3593665628325454	0	NA	3740	1
cg21121888	1	153651151	-0.593365	0.823967	0.47144372941062224	0	NA	3896	1
cg21121997	2	112952849	-0.153205	0.327603	0.6400317214971014	0	NA	3893	1
cg21122007	5	66179120	0.155803	0.215252	0.4691782534064357	0	NA	3896	1
cg21122051	10	97515319	-0.0419094	0.308068	0.891790097546928	0	NA	3896	1
cg21122147	16	73092500	-0.10263	0.958501	0.91473071725251	0	NA	3862	1
cg21122391	1	39598246	-0.0203912	0.39781	0.9591194244070754	0	NA	3895	1
cg21122437	19	49864778	0.286459	0.380789	0.4518841909494062	0	NA	3897	1
cg21122457	16	85628436	0.0260224	0.287185	0.9278009165165982	0	NA	3893	1
cg21122604	8	64497162	-0.290508	0.200876	0.14811953806097194	0	NA	3896	1
cg21122643	3	139556001	0.121071	0.260144	0.6416450826272526	0	NA	3890	1
cg21122925	9	97868164	0.342058	0.358563	0.3400993154134959	0	NA	3896	1
cg21123021	20	271084	0.608434	0.759799	0.42325737573996136	0	NA	3882	1
cg21123050	10	48555522	-0.277462	0.262323	0.2901870842922229	0	NA	3893	1
cg21123158	19	5676147	-0.311285	0.328477	0.34330181672508336	0	NA	3896	1
cg21123339	12	48895922	-0.804946	0.208925	1.1677531786247226e-4	0	NA	3886	1
cg21123446	22	43356001	0.276543	0.308667	0.3702919245919716	0	NA	3896	1
cg21123580	3	8531889	-0.0956051	0.243198	0.6942335793420242	0	NA	3894	1
cg21123679	14	79822823	-0.0554984	0.131043	0.6719210940219856	0	NA	3894	1
cg21123833	5	138180774	-0.338244	0.284135	0.2338758073428092	0	NA	3895	1
cg21123835	2	179623903	0.044549	0.234195	0.8491353104991504	0	NA	3896	1
cg21124040	14	101514879	-0.132111	0.175964	0.45278250882603893	0	NA	3895	1
cg21124196	1	170632985	-0.041508	0.30855	0.8929866460028442	0	NA	3883	1
cg21124257	6	50700271	-0.0748458	0.117204	0.5230869255260059	0	NA	3892	1
cg21124310	5	55444106	-0.0799739	0.236994	0.7357768244352239	0	NA	3895	1
cg21124491	6	75983278	-0.0344273	0.180237	0.848516756026439	0	NA	3893	1
cg21124603	17	30612965	-0.223523	0.294813	0.44833982228985164	0	NA	3895	1
cg21124795	3	49387513	0.177125	0.248901	0.47669496655263155	0	NA	3893	1
cg21124875	13	61103094	0.0687607	0.169538	0.6850534893961597	0	NA	3819	1
cg21124892	17	46620895	-1.23453	0.844984	0.14401272111102933	0	NA	3897	1
cg21124952	12	56544386	0.29419	0.211531	0.16429657239920012	0	NA	3896	1
cg21124956	19	18941601	0.0422837	0.337533	0.9003075943698967	0	NA	3897	1
cg21124994	2	8863566	-0.311576	0.238572	0.19155117775742755	0	NA	3897	1
cg21125064	2	170551548	0.355854	0.159811	0.025966139340849743	0	NA	3897	1
cg21125147	6	26055224	0.312746	0.416773	0.4530144943342244	0	NA	3886	1
cg21125501	22	37500521	-0.766855	0.349555	0.02824953549404533	0	NA	3893	1
cg21125559	13	96793094	0.245163	0.15206	0.10690144798767136	0	NA	3892	1
cg21125605	6	111493072	-0.0638375	0.141511	0.6519078628988062	0	NA	3725	1
cg21125629	17	8849927	-0.198303	0.217413	0.3617146191863857	0	NA	3897	1
cg21125792	1	59165262	0.997992	0.861882	0.2468959298683377	0	NA	3895	1
cg21125907	3	15294554	-0.0578383	0.250881	0.8176715833116919	0	NA	3895	1
cg21125969	5	7531137	0.27328	0.258057	0.2896039499857098	0	NA	3896	1
cg21126161	1	170487680	-0.0098922	0.208401	0.9621409171536728	0	NA	3895	1
cg21126188	3	54401367	0.0363873	0.131648	0.7822420654414326	0	NA	3897	1
cg21126214	11	63919835	0.46218000000000004	0.334562	0.1671412611975018	0	NA	3897	1
cg21126324	13	60789578	0.629963	0.254331	0.0132513632308229	0	NA	3896	1
cg21126381	12	3091797	-0.0226478	0.319473	0.9434844077687349	0	NA	3891	1
cg21126403	3	114343227	-0.10926399999999999	0.155853	0.4832587816304116	0	NA	3725	1
cg21126847	15	55550746	0.6716610000000001	0.276093	0.014985279427825283	0	NA	3893	1
cg21127033	18	59423790	-0.146119	0.209487	0.48548451173316637	0	NA	3891	1
cg21127132	22	41424713	0.250684	0.286959	0.3823425475559549	0	NA	3868	1
cg21127271	8	66555407	-0.107506	0.139156	0.4397843537583953	0	NA	3894	1
cg21127365	2	2124533	0.28397	0.263554	0.2812729357292448	0	NA	3890	1
cg21127383	5	102749131	0.0203491	0.172235	0.9059509468846331	0	NA	3892	1
cg21127534	19	55661528	0.05823760000000001	0.117622	0.6205118441873887	0	NA	3897	1
cg21127573	15	45742316	0.0465363	0.329121	0.8875573370773497	0	NA	3897	1
cg21127668	4	699694	-0.619177	0.709098	0.3825597417474494	0	NA	3873	1
cg21127857	2	237566074	0.087092	0.233194	0.7087953607359301	0	NA	3892	1
cg21127968	9	74949110	-0.09554599999999999	0.289046	0.7409795977182396	0	NA	3894	1
cg21128127	1	48522093	0.123445	0.207142	0.5512127412376238	0	NA	3897	1
cg21128206	9	71409945	-0.0684825	0.233104	0.7689220622358809	0	NA	3896	1
cg21128319	17	14715369	0.226853	0.321859	0.48092160379155713	0	NA	3894	1
cg21128354	20	31874891	-0.0208456	0.130147	0.8727474330982558	0	NA	3897	1
cg21128455	3	122713497	0.370422	0.240363	0.1232938867736656	0	NA	3887	1
cg21128517	16	71928337	0.405057	0.747968	0.5881332153444283	0	NA	3896	1
cg21128580	10	120917799	0.0860542	0.358846	0.8104789785737102	0	NA	3895	1
cg21128586	19	11350157	0.174622	0.277774	0.5295796923196772	0	NA	3897	1
cg21128670	1	197170589	0.15962199999999999	1.32112	0.9038310413940894	0	NA	3801	1
cg21128721	17	79592391	-0.21889699999999998	0.38196600000000003	0.5665906617163989	0	NA	3892	1
cg21128761	3	98491018	0.22727	0.224352	0.3110571292100773	0	NA	3886	1
cg21128879	13	79366821	-0.298999	0.25045	0.23253779330347274	0	NA	3886	1
cg21128959	18	57523136	0.655138	0.315263	0.037703082439182745	0	NA	3897	1
cg21128963	8	103307352	0.0147573	0.160774	0.9268656082135982	0	NA	3737	1
cg21129009	1	95752093	0.0893384	0.145703	0.5397744142024054	0	NA	3897	1
cg21129061	15	56508048	0.408393	0.292693	0.16292698103584383	0	NA	3897	1
cg21129117	16	67966337	-0.34878	0.307614	0.25686856704747296	0	NA	3891	1
cg21129137	2	231288854	-0.025863699999999996	0.225944	0.9088656113710313	0	NA	3897	1
cg21129261	11	73689345	0.0132936	0.281146	0.9622871846083612	0	NA	3894	1
cg21129360	8	41689773	0.0485414	0.194903	0.8033188990484975	0	NA	3888	1
cg21129401	3	152978761	-0.0855594	0.151921	0.5733099395084786	0	NA	3714	1
cg21129408	1	241866669	-0.0359875	0.152386	0.8133084038174769	0	NA	3888	1
cg21129417	7	98822240	0.14351	0.621112	0.8172733662523436	0	NA	3897	1
cg21129460	6	25450346	1.07778	0.350981	0.002135114714326041	0	NA	3893	1
cg21129534	1	1563695	0.482244	0.669601	0.4714042912559176	0	NA	3855	1
cg21129604	14	95678682	-0.256722	0.329846	0.43638706830613605	0	NA	3896	1
cg21129739	2	228160922	0.151257	0.253325	0.5504494662266837	0	NA	3893	1
cg21129859	3	125122935	0.0969612	0.176042	0.5817814300642163	0	NA	3897	1
cg21129965	2	238499456	-0.143456	0.359428	0.6898025382064472	0	NA	3896	1
cg21130072	8	109261886	0.526485	0.307488	0.0868573931900701	0	NA	3895	1
cg21130103	5	8786239	0.123204	0.151843	0.41714133083282934	0	NA	3894	1
cg21130170	6	34300476	-0.185885	0.230579	0.42014701544614835	0	NA	3895	1
cg21130185	11	67276572	0.162106	0.113892	0.1546402607167921	0	NA	3876	1
cg21130233	19	9251016	0.886484	0.47829599999999994	0.0638219949370103	0	NA	3818	1
cg21130286	3	193688638	-0.0700923	0.371855	0.8504897059803587	0	NA	3894	1
cg21130341	1	110174336	0.593357	0.288217	0.03952143573755527	0	NA	3877	1
cg21130357	1	52499703	-0.327654	0.283025	0.24699231483528047	0	NA	3896	1
cg21130420	2	114588842	0.553057	0.217024	0.010822826034685127	0	NA	3897	1
cg21130532	19	18550182	0.162316	0.181054	0.36998256934468216	0	NA	3895	1
cg21130702	19	29492597	-0.0335773	0.112661	0.7656738840195463	0	NA	3896	1
cg21130940	10	11466570	-0.294283	0.170178	0.08376152965503157	0	NA	3896	1
cg21130961	4	175416681	0.247849	0.235491	0.2925804872072343	0	NA	3896	1
cg21131115	17	27073197	-0.15045	0.334081	0.6524653820107045	0	NA	3896	1
cg21131214	12	54192898	-0.0165444	0.0967197	0.8641804238301845	0	NA	3881	1
cg21131315	21	34864162	-0.7551059999999999	0.608298	0.21447934794368767	0	NA	3740	1
cg21131553	10	56851675	-0.0191573	0.32176	0.9525227254228694	0	NA	3732	1
cg21131671	2	157727246	-0.0522217	0.124232	0.6742252097000054	0	NA	3708	1
cg21131729	20	555298	0.0361268	0.266027	0.8919784002860388	0	NA	3894	1
cg21131889	22	46980349	-0.00998425	0.294344	0.9729406696361919	0	NA	3895	1
cg21131908	5	1888218	0.142605	0.123115	0.2467386641324255	0	NA	3897	1
cg21131989	1	88319865	0.0460861	0.215498	0.830657327814128	0	NA	3897	1
cg21132112	7	2250248	-0.298271	0.325389	0.3593209629045461	0	NA	3893	1
cg21132364	20	31784613	-0.181919	0.153221	0.2351100628995444	0	NA	3895	1
cg21132367	11	5647387	-0.235775	0.225998	0.2968272225122857	0	NA	3893	1
cg21132488	10	75141005	-0.0808805	0.302492	0.7891761156168318	0	NA	3896	1
cg21132649	13	46626913	0.433686	1.16677	0.7101177624182428	0	NA	3893	1
cg21132799	9	20557486	0.47796	0.266432	0.07282455672586549	0	NA	3889	1
cg21132839	11	123059459	-0.0506675	0.162052	0.7545374800252205	0	NA	3897	1
cg21132878	7	123341518	0.0382568	0.170787	0.8227549705307181	0	NA	3853	1
cg21132924	6	169069901	-0.0648898	0.119408	0.5868342904642786	0	NA	3896	1
cg21133082	12	112693808	-0.30741	0.309348	0.3203517957154886	0	NA	3895	1
cg21133140	1	8931754	-0.04799	0.281642	0.8647005890656062	0	NA	3895	1
cg21133255	2	204311167	-0.193166	0.11182699999999998	0.0841022058791613	0	NA	3893	1
cg21133328	1	8116328	0.146401	0.175525	0.40423876803007747	0	NA	3894	1
cg21133359	3	52426523	0.594501	0.335768	0.07663210936345413	0	NA	3890	1
cg21133503	1	44619419	0.0466524	0.16235	0.7738390245623887	0	NA	3894	1
cg21133725	10	123178033	-0.110804	0.179614	0.5373002336365004	0	NA	3896	1
cg21133837	1	153330310	0.142883	0.68506	0.8347838912235714	0	NA	3897	1
cg21133936	10	80008235	-0.223217	0.289204	0.44021373495526933	0	NA	3894	1
cg21134083	1	157015301	-0.048805	0.672889	0.9421797050516725	0	NA	3896	1
cg21134085	2	88605470	0.376449	0.243763	0.12250991210675576	0	NA	3895	1
cg21134193	12	126926324	-0.0436531	0.177351	0.8055741878019409	0	NA	3892	1
cg21134311	20	48924820	-0.215861	0.214981	0.3153336035980144	0	NA	3895	1
cg21134319	2	166163086	0.070694	0.161813	0.6621932829386932	0	NA	3841	1
cg21134404	2	203737891	-0.157169	0.157181	0.31734745583415624	0	NA	3896	1
cg21134465	2	85676776	-0.21832	0.373562	0.5589325597572476	0	NA	3897	1
cg21134569	9	35758446	-0.184462	0.150156	0.2192709375523175	0	NA	3824	1
cg21134603	1	154193126	-0.972442	0.886612	0.2727258917956072	0	NA	3867	1
cg21134630	13	36936716	-0.168075	0.25484	0.5095545439937672	0	NA	3897	1
cg21134922	5	60586909	-0.28506	0.246818	0.24811496601649308	0	NA	3896	1
cg21134946	2	2571993	0.186354	0.16235699999999997	0.25104952135369074	0	NA	3894	1
cg21135002	2	86114757	0.208803	1.15413	0.8564318661358241	0	NA	3896	1
cg21135033	11	46367757	0.288527	0.654754	0.6594557279732769	0	NA	3897	1
cg21135086	2	109777962	-0.381327	0.334034	0.25362806074072697	0	NA	3890	1
cg21135163	10	5758036	-0.402544	0.326761	0.21797829632742446	0	NA	3897	1
cg21135174	6	143765263	-0.536789	0.375322	0.1526569684442665	0	NA	3893	1
cg21135312	14	67213439	0.155212	0.17344	0.3708388699426709	0	NA	3777	1
cg21135466	1	249199569	0.0375953	0.101113	0.7100308163449337	0	NA	3897	1
cg21136089	17	53443329	-0.0461633	0.229264	0.8404215201553971	0	NA	3893	1
cg21136163	12	31747193	-0.237246	0.204124	0.2451281986995534	0	NA	3880	1
cg21136242	8	131761856	-0.201097	0.356596	0.5727983030470245	0	NA	3896	1
cg21136271	21	39849990	-0.00478943	0.272594	0.9859820258325829	0	NA	3897	1
cg21136282	18	35079372	0.221208	0.190425	0.24537595879983662	0	NA	3895	1
cg21136445	22	27582927	0.044136	0.117369	0.7068836040907944	0	NA	3897	1
cg21136508	16	80058605	0.56569	0.191266	0.003100353394607996	0	NA	3886	1
cg21136554	1	204485474	-0.406642	1.55416	0.7935932586044473	0	NA	3896	1
cg21136569	14	67289596	-0.0734887	0.333374	0.8255291139805216	0	NA	3897	1
cg21136588	1	118123921	-0.05174630000000001	0.220649	0.8145823759561567	0	NA	3893	1
cg21136655	20	43335691	0.275401	0.230139	0.23143425091882583	0	NA	3896	1
cg21136789	4	57396454	-0.0722268	0.116662	0.535842827800574	0	NA	3895	1
cg21137052	22	39716680	0.157246	0.113358	0.1653921278089327	0	NA	3896	1
cg21137073	11	101977772	-0.108457	0.185585	0.5589471456855777	0	NA	3896	1
cg21137177	14	36231450	0.0580459	0.181426	0.7490118693446486	0	NA	3888	1
cg21137318	17	26816212	0.330785	0.376055	0.37906591981197874	0	NA	3897	1
cg21137446	9	127314222	0.534212	0.259287	0.03936876677830186	0	NA	3894	1
cg21137479	15	27787181	0.022260800000000004	0.273073	0.9350287432469974	0	NA	3896	1
cg21137540	3	59437327	-0.53181	0.74867	0.47749352583909505	0	NA	3897	1
cg21137555	16	50495798	0.314509	0.317168	0.32138467120754116	0	NA	3884	1
cg21137748	4	186393016	-0.874588	1.02265	0.3924308453205233	0	NA	3894	1
cg21137852	14	51026954	-0.506754	0.828682	0.5408566730833655	0	NA	3892	1
cg21137882	16	70608877	0.0565825	0.23796900000000001	0.8120574968807317	0	NA	3894	1
cg21137897	1	26869637	0.447822	0.370409	0.22666541865789638	0	NA	3895	1
cg21137924	14	105944822	-0.0635216	0.103808	0.5405944577124131	0	NA	3897	1
cg21138237	3	38536958	-0.114772	0.25725	0.6554891431490397	0	NA	3896	1
cg21138300	14	64958336	0.50487	0.349176	0.1482081267834616	0	NA	3897	1
cg21138332	21	40287466	-0.40222299999999994	0.287216	0.1613876163797743	0	NA	3896	1
cg21138414	21	39861696	0.0141753	0.188888	0.9401780653739891	0	NA	3894	1
cg21138455	4	14135882	0.153546	0.30491199999999996	0.6145602034192202	0	NA	3890	1
cg21138576	3	189042374	-0.250772	0.373424	0.5018717313139472	0	NA	3896	1
cg21138658	1	156060721	1.1200299999999999	0.746125	0.13332215608171719	0	NA	3894	1
cg21138725	12	6642704	0.0904876	0.31817	0.7761037337655114	0	NA	3868	1
cg21138946	17	77958760	0.515732	0.444704	0.24616293713193468	0	NA	3894	1
cg21139291	11	6425839	-0.15380399999999997	0.389001	0.6925609785509705	0	NA	3890	1
cg21139336	4	57932343	0.3589939999999999	0.369635	0.33144264887277647	0	NA	3895	1
cg21139344	10	48603486	-0.139035	0.285039	0.6257089682386835	0	NA	3895	1
cg21139813	8	75911816	-0.187916	0.140845	0.18213692147317506	0	NA	3871	1
cg21140013	1	27672877	-0.0176821	0.332319	0.9575660121852271	0	NA	3896	1
cg21140145	8	79577641	-0.0672597	0.0710804	0.34402201102153135	0	NA	3897	1
cg21140167	6	111920032	-0.025016900000000005	0.273672	0.9271652411724863	0	NA	3897	1
cg21140419	12	26277982	0.976954	1.03183	0.3437321290283949	0	NA	3891	1
cg21140774	7	128416764	-0.0761969	0.312887	0.8075960141298628	0	NA	3897	1
cg21140799	22	25494923	0.014210900000000002	0.311689	0.9636344863765597	0	NA	3895	1
cg21140897	2	172336095	-0.20231100000000002	0.264878	0.4449927742000825	0	NA	3897	1
cg21140992	16	1386161	0.191469	0.167817	0.2538952096698698	0	NA	3893	1
cg21141217	11	113310882	-0.377384	0.323908	0.2439800298299733	0	NA	3895	1
cg21141258	11	48125522	0.0633444	0.329342	0.8474788375300855	0	NA	3893	1
cg21141264	1	25188911	0.130133	0.0862403	0.13130948844675336	0	NA	3897	1
cg21141297	3	28878014	0.0921848	0.318582	0.772306111864434	0	NA	3896	1
cg21141300	12	76248959	-0.054092	0.147689	0.7141739698041758	0	NA	3893	1
cg21141410	17	76819395	0.132101	0.22460399999999997	0.5564311444313434	0	NA	3895	1
cg21141428	22	29931980	0.171481	0.150389	0.2541823206239985	0	NA	3838	1
cg21141473	9	127229737	-0.113913	0.2616	0.6632378216671391	0	NA	3897	1
cg21141571	3	180260335	-0.0483823	0.119302	0.6850771300288869	0	NA	3834	1
cg21141647	1	91302117	-0.404784	0.254789	0.11212750447125276	0	NA	3890	1
cg21141726	11	57019421	-0.0854759	0.24451	0.7266536335264884	0	NA	3894	1
cg21142107	17	19385924	0.201065	0.166687	0.22772387077969164	0	NA	3893	1
cg21142133	16	30005116	0.322746	0.324566	0.32003181227434735	0	NA	3894	1
cg21142149	19	7588364	0.284291	0.23859199999999997	0.23344316252536026	0	NA	3897	1
cg21142191	16	75543616	-0.0134535	0.279546	0.961615627911074	0	NA	3894	1
cg21142196	19	36325134	0.0938605	0.0776824	0.22694745053129425	0	NA	3891	1
cg21142419	3	193650078	-0.267514	0.315009	0.39575525351355795	0	NA	3886	1
cg21142495	19	5680456	-0.638192	1.02372	0.5330185200134843	0	NA	3792	1
cg21142530	5	135841940	-0.0692681	0.108347	0.5226166053970696	0	NA	3889	1
cg21142547	18	7666387	0.00612759	0.260702	0.9812480942575486	0	NA	3888	1
cg21142548	12	12869398	0.898164	1.28248	0.4837189127802225	0	NA	3892	1
cg21142557	1	204370262	0.557815	0.272108	0.040366726050411014	0	NA	3890	1
cg21142789	1	203331138	-0.212798	0.384321	0.5797851329383483	0	NA	3894	1
cg21142798	8	52604329	0.0598686	0.12464600000000002	0.6310076652098906	0	NA	3894	1
cg21142853	4	15163923	-0.104906	0.174197	0.5470235678500797	0	NA	3880	1
cg21142942	6	36193115	0.0466726	0.373451	0.9005421524096772	0	NA	3895	1
cg21143020	16	66771698	0.276811	0.303612	0.36191289435134655	0	NA	3897	1
cg21143045	2	119390312	0.108049	0.197354	0.5840433271382239	0	NA	3895	1
cg21143127	10	24544079	-0.00453913	0.186813	0.9806151316282429	0	NA	3894	1
cg21143159	21	32411919	0.023467400000000003	0.21493	0.9130547686430273	0	NA	3897	1
cg21143225	2	236239982	0.311356	0.21634800000000004	0.15010963107788997	0	NA	3897	1
cg21143375	3	97687417	0.404771	0.257177	0.11551046231534727	0	NA	3896	1
cg21143561	22	47169976	0.300204	0.214284	0.16122507560493002	0	NA	3895	1
cg21143571	5	156535811	-0.42829600000000007	0.279208	0.12503764642463946	0	NA	3895	1
cg21143794	1	51026027	-0.0825961	0.247098	0.7381799438583871	0	NA	3896	1
cg21143941	9	32527247	0.129411	0.127723	0.3109569517169982	0	NA	3713	1
cg21143956	8	125769926	-0.8309710000000001	0.585132	0.15556611058528422	0	NA	3894	1
cg21144084	13	76122506	-0.452854	0.219027	0.03868032700780804	0	NA	3897	1
cg21144227	4	157907848	-0.103691	0.330182	0.753489175781697	0	NA	3896	1
cg21144274	7	90085646	-0.100618	0.182981	0.5824001544164492	0	NA	3896	1
cg21144383	18	3046721	-0.177935	0.205222	0.3859219166266691	0	NA	3893	1
cg21144398	19	28733534	0.0421681	0.0918337	0.6461056806597987	0	NA	3881	1
cg21144434	4	77563559	0.0275953	0.29953	0.9265958113398355	0	NA	3894	1
cg21144468	2	126467105	0.0937339	0.196954	0.6341329924808056	0	NA	3893	1
cg21144735	14	77533057	0.0521454	0.139627	0.7088045087301373	0	NA	3892	1
cg21145205	10	85773016	0.14545	0.8974060000000001	0.8712442284589594	0	NA	3897	1
cg21145212	8	41435046	-0.0927376	0.173251	0.592457033357682	0	NA	3891	1
cg21145290	2	18059740	-0.162511	0.345921	0.6385034620798533	0	NA	3889	1
cg21145387	16	23508779	-0.101647	0.365038	0.7806623815877674	0	NA	3883	1
cg21145502	13	21632746	0.335988	0.333688	0.3139863566521442	0	NA	3892	1
cg21145517	15	96372689	-0.0823969	0.28496	0.7724646697367723	0	NA	3896	1
cg21145523	8	11671505	-0.349936	0.348782	0.31571196050773054	0	NA	3897	1
cg21145608	6	150944545	0.234534	0.152692	0.12453984523939744	0	NA	3893	1
cg21145728	2	21186055	0.0714432	1.01359	0.9438073966012849	0	NA	3895	1
cg21145944	20	47365070	0.141365	0.0846474	0.0949103838320473	0	NA	3895	1
cg21146015	2	228244075	0.145698	0.171814	0.3964388523882804	0	NA	3866	1
cg21146019	3	189559742	-0.0736355	0.130306	0.5720079438533209	0	NA	3883	1
cg21146155	12	104927116	-0.122175	0.288449	0.6718878915495277	0	NA	3894	1
cg21146181	6	39198677	0.231684	0.257674	0.3685801620616414	0	NA	3895	1
cg21146224	9	13492139	-0.0982247	0.209467	0.6391219251919604	0	NA	3895	1
cg21146335	9	134619599	0.118515	0.398342	0.7660689889277696	0	NA	3886	1
cg21146689	2	43141546	-0.014210499999999997	0.235319	0.9518464255260937	0	NA	3893	1
cg21146761	3	16884339	-0.202944	0.43441299999999994	0.6403794431635537	0	NA	3893	1
cg21146765	16	76668737	0.202262	0.142455	0.15565693895104285	0	NA	3897	1
cg21146795	6	170604238	-0.686338	0.443321	0.12158043433409213	0	NA	3897	1
cg21146797	12	52911811	0.218833	0.229812	0.34098229280781944	0	NA	3893	1
cg21146801	4	153555724	-0.292609	0.232109	0.20743375025636465	0	NA	3896	1
cg21146898	16	230302	-0.00624131	0.317858	0.9843341211898522	0	NA	3868	1
cg21146913	11	117795589	-0.43349399999999993	0.311728	0.16434184781221461	0	NA	3896	1
cg21146967	1	200594646	-0.424724	0.319994	0.18441363467364721	0	NA	3897	1
cg21146998	19	47541012	-0.00815951	0.206484	0.9684786565565553	0	NA	3894	1
cg21147013	5	117583676	0.285636	0.206623	0.16684837431317376	0	NA	3896	1
cg21147159	7	136240513	-0.345185	0.146346	0.018339517078109765	0	NA	3880	1
cg21147177	11	14295528	-0.0410623	0.180177	0.8197241479800054	0	NA	3887	1
cg21147238	22	44838755	0.0272732	0.0633895	0.6670153130758061	0	NA	3894	1
cg21147282	7	18868877	-0.222203	0.251433	0.37683314500611265	0	NA	3895	1
cg21147613	2	1285398	0.0380931	0.158044	0.8095330682429769	0	NA	3895	1
cg21147630	1	231350849	-0.276615	0.364223	0.4475738206074761	0	NA	3897	1
cg21147635	22	18452721	-0.1711	0.26912	0.5249225223550193	0	NA	3896	1
cg21147683	6	130923954	-0.0991959	0.250046	0.6915808787289419	0	NA	3895	1
cg21147788	7	91195258	-0.0918434	0.261246	0.7251689676633382	0	NA	3896	1
cg21147820	8	128681146	-0.649194	0.287986	0.024180104417224246	0	NA	3895	1
cg21147975	8	50146869	0.204704	0.179237	0.25341843273406645	0	NA	3891	1
cg21148188	2	42324450	0.0624363	0.215664	0.7721932027020992	0	NA	3892	1
cg21148428	20	47487052	-0.24710599999999996	0.34266	0.47082308191614475	0	NA	3888	1
cg21148491	2	55324083	-0.172388	0.313975	0.5829710796877415	0	NA	3895	1
cg21148642	19	49063822	0.0463473	0.236854	0.8448616002319546	0	NA	3896	1
cg21148670	20	5840412	0.0611854	0.0727648	0.4004233642981634	0	NA	3893	1
cg21148721	19	8031377	-0.138734	0.32533	0.669786644291098	0	NA	3897	1
cg21148837	19	1407466	0.430618	1.39523	0.757598545335667	0	NA	3723	1
cg21148871	4	87051743	-0.25562	0.225465	0.25690118604107076	0	NA	3891	1
cg21149037	1	47138732	0.197851	0.312079	0.5260956403370429	0	NA	3893	1
cg21149107	14	71228406	-0.4774439999999999	0.399434	0.23196931197324708	0	NA	3896	1
cg21149269	1	25324171	0.0707156	0.21085	0.7373358522951584	0	NA	3889	1
cg21149602	10	123919037	-0.136502	0.139646	0.3283286406862646	0	NA	3896	1
cg21149633	3	24368016	-0.483434	0.279546	0.08374575318984638	0	NA	3897	1
cg21149639	4	8194643	-0.494764	0.282401	0.07977536182100789	0	NA	3895	1
cg21149648	1	201950574	-0.263966	0.262266	0.3141837810943253	0	NA	3894	1
cg21149863	7	13764990	0.405857	0.228241	0.07537183745183924	0	NA	3894	1
cg21149944	4	124344	0.186167	0.0555113	7.974523665639454e-4	0	NA	3896	1
cg21150003	16	88323811	8.57874e-4	0.0830091	0.9917542506134431	0	NA	3894	1
cg21150037	7	1585840	-0.21412100000000003	0.272339	0.4317329513380556	0	NA	3897	1
cg21150100	10	103132349	-0.0872235	0.246079	0.7229992377029109	0	NA	3897	1
cg21150322	3	183633320	-0.139167	0.292689	0.6344467494931401	0	NA	3896	1
cg21150327	12	96889770	0.0915169	0.21978	0.677115637371389	0	NA	3864	1
cg21150330	3	185060664	0.0316436	0.335122	0.9247722562754996	0	NA	3896	1
cg21150348	2	206461470	0.33266	0.284659	0.24255421865014212	0	NA	3892	1
cg21150356	10	85933300	0.0148016	0.183508	0.9357130214543345	0	NA	3894	1
cg21150446	14	99945299	-0.264943	0.217738	0.22368136593859242	0	NA	3895	1
cg21150573	5	133130999	0.22077	0.295455	0.45493053870552647	0	NA	3893	1
cg21150701	2	121656818	0.159596	0.206743	0.4401419185268137	0	NA	3896	1
cg21150858	11	66790594	0.202147	0.552327	0.7143714009673178	0	NA	3894	1
cg21151027	5	175893074	-0.12043500000000001	0.315304	0.7024875430665058	0	NA	3894	1
cg21151117	16	86319826	0.0019270099999999998	0.101941	0.9849183354627935	0	NA	3897	1
cg21151118	17	17114726	0.143649	0.329863	0.6632134793438782	0	NA	3894	1
cg21151205	1	149943274	-0.581237	0.378529	0.12465734780921309	0	NA	3895	1
cg21151345	1	36010734	-0.236373	0.349779	0.4991815194066711	0	NA	3897	1
cg21151381	15	40690968	-0.470183	0.38215	0.21856141820637498	0	NA	3869	1
cg21151401	7	44260591	0.0296753	0.132423	0.8226835720921369	0	NA	3896	1
cg21151543	11	73587730	0.77077	1.4104300000000003	0.5847369022974467	0	NA	3797	1
cg21151644	19	58560926	0.0732025	0.215214	0.733752464511128	0	NA	3893	1
cg21151701	1	36738670	0.156682	0.349378	0.6538213675682385	0	NA	3889	1
cg21151735	12	64172919	0.155864	0.225654	0.4897407686305037	0	NA	3897	1
cg21151844	8	75685594	0.0314982	0.205939	0.8784383566250783	0	NA	3891	1
cg21152274	19	1437369	0.0632563	0.292825	0.8289715096767312	0	NA	3887	1
cg21152304	1	20501733	0.10659	0.117053	0.3624992440675767	0	NA	3895	1
cg21152508	10	93834562	0.50175	0.400656	0.21045284938634407	0	NA	3897	1
cg21152521	5	1942888	-0.19468	0.210903	0.355966359497116	0	NA	3897	1
cg21152549	21	36511241	0.0942309	0.282744	0.7389283281455314	0	NA	3893	1
cg21152599	1	27745716	-0.0610248	0.158217	0.699716507583898	0	NA	3889	1
cg21152761	17	16330158	-0.0416706	0.364661	0.9090220513122802	0	NA	3896	1
cg21152829	6	36354300	0.358522	0.384021	0.3505102728512265	0	NA	3897	1
cg21152922	4	10764645	0.191217	0.161994	0.2378429229768368	0	NA	3792	1
cg21153127	17	10606029	-0.151589	0.368109	0.6804826086730751	0	NA	3897	1
cg21153236	13	94976216	0.0364431	0.406034	0.9284828513013196	0	NA	3896	1
cg21153255	22	41441414	-0.330896	0.290812	0.25518949057648205	0	NA	3897	1
cg21153275	3	185880118	-0.10343399999999998	0.0513006	0.04377554109124527	0	NA	3897	1
cg21153313	15	74695316	0.040478	0.46616299999999994	0.9308048222108062	0	NA	3895	1
cg21153516	11	75949991	-0.474141	0.348976	0.17425320106381934	0	NA	3896	1
cg21153532	11	65376001	-0.41331699999999993	0.321385	0.19842580698318021	0	NA	3896	1
cg21153620	10	22795126	-0.245089	0.376202	0.5147351035470875	0	NA	3895	1
cg21153696	6	431777	0.124472	0.188063	0.5080588263843144	0	NA	3881	1
cg21153700	3	10362985	0.0593403	1.50189	0.9684834485378283	0	NA	3897	1
cg21153875	1	11751772	-0.628135	0.751144	0.40302114168587616	0	NA	3873	1
cg21153881	1	231681095	-0.106843	0.145015	0.46126097805672367	0	NA	3815	1
cg21153976	11	2342886	0.04581	0.171234	0.7890621621102841	0	NA	3887	1
cg21153981	18	77882420	-0.09771860000000002	0.278283	0.7254771003963437	0	NA	3896	1
cg21154059	17	34040514	-0.105176	0.396163	0.7906345688812002	0	NA	3897	1
cg21154181	3	169693090	-0.135823	0.150439	0.36660851348933404	0	NA	3738	1
cg21154213	10	27443390	0.7755	1.17965	0.510924792443511	0	NA	3877	1
cg21154222	11	60577581	0.177809	0.317976	0.5760320559380245	0	NA	3895	1
cg21154229	20	58249232	0.382881	0.155987	0.014105322600890376	0	NA	3895	1
cg21154367	4	151129996	-0.0335355	0.197227	0.8649825832693131	0	NA	3894	1
cg21154452	1	228881965	-0.0208456	0.182744	0.9091823385455228	0	NA	3890	1
cg21154680	9	106939312	-0.0550912	0.187994	0.7694857298234128	0	NA	3888	1
cg21154759	4	182870823	-0.281169	0.23965	0.24069617299080467	0	NA	3897	1
cg21154795	12	110047146	0.109458	0.152413	0.4726542700010223	0	NA	3895	1
cg21154985	8	61657655	-0.102715	0.280518	0.7142442805842043	0	NA	3894	1
cg21155111	5	5351429	-0.0405788	0.232179	0.8612573966968341	0	NA	3897	1
cg21155118	15	69365265	0.319818	0.2716	0.2389827794495727	0	NA	3892	1
cg21155203	21	47738771	-0.406019	0.444822	0.361364911358784	0	NA	3897	1
cg21155300	2	206630228	0.533175	0.289744	0.06574491220633642	0	NA	3897	1
cg21155759	5	49616004	-0.0327761	0.0767888	0.6694999618960554	0	NA	3896	1
cg21155777	17	53032612	0.311042	0.24822199999999997	0.21017662864958164	0	NA	3866	1
cg21156054	21	40225493	0.0905473	0.15721600000000002	0.5646543747859669	0	NA	3896	1
cg21156252	8	140864069	-0.575175	0.338511	0.08929424423581706	0	NA	3895	1
cg21156457	17	3660396	0.16994	0.29775	0.5681709704010232	0	NA	3896	1
cg21156508	11	75625090	-0.00393679	0.177047	0.9822598228993775	0	NA	3885	1
cg21156511	17	79527944	0.264798	0.175682	0.13174468443472226	0	NA	3887	1
cg21156580	3	72340184	-0.9778010000000001	0.316018	0.001973904983890134	0	NA	3894	1
cg21156651	7	116140039	0.237868	0.643073	0.7114624504341882	0	NA	3834	1
cg21156739	16	56635680	-0.241414	0.204386	0.23753638493839643	0	NA	3864	1
cg21156771	11	86013599	0.47164899999999993	0.579219	0.41548204036729797	0	NA	3866	1
cg21156793	2	71301576	0.165742	0.23233	0.4756041896106074	0	NA	3897	1
cg21156812	18	8608738	-0.136313	0.150257	0.3643015729639527	0	NA	3885	1
cg21156835	19	986152	0.27917	0.295831	0.34533284838261546	0	NA	3877	1
cg21156936	12	79898504	0.0035058	0.264509	0.9894251545385162	0	NA	3893	1
cg21156985	1	156844911	-0.0769647	0.18764	0.6816796777771579	0	NA	3897	1
cg21156998	8	38574072	0.167677	0.282813	0.5532547697946235	0	NA	3894	1
cg21157083	3	36633795	-0.21249	0.22187300000000001	0.3382089919513247	0	NA	3895	1
cg21157155	1	53793156	0.143202	1.42879	0.9201648529937307	0	NA	3897	1
cg21157232	1	94719799	0.0385387	0.153085	0.8012365728621036	0	NA	3785	1
cg21157319	11	64636635	-0.222604	0.224831	0.3221277934345796	0	NA	3893	1
cg21157336	13	51290665	0.435818	0.312188	0.16271106894459747	0	NA	3894	1
cg21157556	5	147051342	-0.16072	0.268828	0.5499370951936766	0	NA	3896	1
cg21157680	16	4889919	-0.128398	0.231283	0.5787883909800267	0	NA	3891	1
cg21157730	2	61964251	-0.0274773	0.167738	0.8698800704501457	0	NA	3872	1
cg21157961	7	99042415	0.269151	0.320911	0.40163252854135895	0	NA	3897	1
cg21157972	9	116988114	-0.101491	0.315195	0.7474569968025639	0	NA	3895	1
cg21158149	13	21348769	0.207599	0.212089	0.32766416074179816	0	NA	3891	1
cg21158255	5	66440229	-0.14470100000000002	0.370547	0.6961620738423409	0	NA	3896	1
cg21158280	5	153751515	0.201492	0.231813	0.38473741621090807	0	NA	3897	1
cg21158361	4	140235764	-0.131286	0.197312	0.5058122006111163	0	NA	3894	1
cg21158434	12	7291159	0.0562269	0.0788021	0.4755238406466485	0	NA	3893	1
cg21158513	16	15766418	0.292663	0.322866	0.36469589225071253	0	NA	3886	1
cg21158587	18	26218147	0.136906	0.22852	0.5491071704389994	0	NA	3892	1
cg21158715	6	139579470	0.152899	0.217248	0.48155774197576645	0	NA	3892	1
cg21158745	3	149167801	0.330227	0.285359	0.2471769662922028	0	NA	3894	1
cg21158924	11	22829180	0.359629	0.199113	0.0708940850932213	0	NA	3882	1
cg21158944	1	179169514	-0.283745	0.274838	0.3018809404780839	0	NA	3897	1
cg21158976	17	73934062	0.0279352	0.256034	0.9131173181329825	0	NA	3897	1
cg21158999	21	41548831	0.0458655	0.12370400000000001	0.7108102452342818	0	NA	3897	1
cg21159015	2	113089549	-0.2937	0.382098	0.4421005360644955	0	NA	3895	1
cg21159067	15	29674933	0.33355	0.302283	0.2698377904356004	0	NA	3895	1
cg21159239	6	111998980	0.066977	0.286669	0.8152654063481216	0	NA	3896	1
cg21159251	2	122113915	0.014491	0.358983	0.9678006872437325	0	NA	3887	1
cg21159288	12	48424063	-0.365015	0.440457	0.407263540576315	0	NA	3895	1
cg21159422	3	183256275	0.0757917	0.262682	0.7729408875583248	0	NA	3897	1
cg21159541	11	60877782	0.00964315	0.285222	0.9730292370941358	0	NA	3891	1
cg21159600	10	101164958	0.376428	0.290566	0.19514810153375364	0	NA	3894	1
cg21159609	15	78592148	-0.599631	1.1406	0.5990859532344653	0	NA	3896	1
cg21159639	17	32273604	0.0787042	0.314559	0.8024289038164071	0	NA	3890	1
cg21159783	7	92275175	0.41524	0.24305299999999996	0.08755584987883616	0	NA	3897	1
cg21159844	10	5314490	0.309793	0.204286	0.12940128083371963	0	NA	3893	1
cg21159885	1	93443704	-0.134421	0.208988	0.5200945866376662	0	NA	3891	1
cg21159959	20	51297068	0.0121189	0.135991	0.9289901540198249	0	NA	3864	1
cg21159961	20	4695736	-0.118679	0.272308	0.6629627288973889	0	NA	3894	1
cg21160328	19	2867322	-0.0672034	0.206254	0.7445542298483478	0	NA	3880	1
cg21160344	22	35752708	0.017957	0.382218	0.9625283369493621	0	NA	3896	1
cg21160379	18	73140044	-0.122618	0.205498	0.5507163252728737	0	NA	3886	1
cg21160594	15	80236283	0.219807	0.254262	0.38731867717206686	0	NA	3894	1
cg21160622	19	49828459	0.035047	0.366358	0.9237880226169738	0	NA	3891	1
cg21160679	6	109778646	0.12206	0.21913	0.5775131179043195	0	NA	3896	1
cg21160796	12	68648411	0.00630786	0.16725400000000004	0.9699155102641944	0	NA	3861	1
cg21160941	6	30774426	-0.0771026	0.24648999999999996	0.7544309878583056	0	NA	3896	1
cg21161093	13	99151969	-0.0240787	0.353412	0.9456804814985558	0	NA	3893	1
cg21161162	3	107530323	0.193912	0.224086	0.38684872343018367	0	NA	3897	1
cg21161194	9	116501043	0.0399784	0.177005	0.8213100865294134	0	NA	3897	1
cg21161231	14	93684908	-0.346279	0.329857	0.29381687667856654	0	NA	3894	1
cg21161246	19	3233952	-0.0275122	0.0962792	0.7750662758963334	0	NA	3897	1
cg21161307	8	86981879	0.109964	0.289279	0.7038479585602072	0	NA	3889	1
cg21161397	2	120497771	-0.316613	0.398438	0.42682553163628123	0	NA	3897	1
cg21161464	13	100153366	-0.08899530000000001	1.16928	0.9393306323558567	0	NA	3889	1
cg21161625	2	220088841	0.4951070000000001	0.31523	0.11627060429052233	0	NA	3897	1
cg21161648	16	17377060	-0.124559	0.398923	0.7548595018292561	0	NA	3897	1
cg21161682	5	160112178	-0.0288644	0.28157	0.9183500173457253	0	NA	3896	1
cg21161796	1	75863385	0.300359	0.185138	0.104728005802921	0	NA	3892	1
cg21161820	6	1019359	-0.203827	0.10810399999999999	0.059366222490745614	0	NA	3897	1
cg21161835	10	71264506	0.0806122	0.305218	0.791692447107526	0	NA	3889	1
cg21162026	6	52285038	-1.05532	1.3342	0.42895807510582457	0	NA	3814	1
cg21162192	10	60087216	0.209261	0.352113	0.5523110150554935	0	NA	3894	1
cg21162198	16	68052560	-0.24448499999999998	0.215576	0.25675210090419315	0	NA	3878	1
cg21162395	4	129376224	-0.144394	0.273025	0.5968974936913636	0	NA	3897	1
cg21162787	13	27615653	0.00812313	0.201899	0.9679068651353406	0	NA	3887	1
cg21162842	3	15106940	1.11149	0.446333	0.01276458262078323	0	NA	3862	1
cg21162974	16	71688526	-0.12184300000000002	0.219761	0.579281770174007	0	NA	3893	1
cg21163017	5	138904633	0.0241418	0.257565	0.9253229213871521	0	NA	3889	1
cg21163020	2	70315484	-0.0381392	1.18333	0.974288312555403	0	NA	3896	1
cg21163146	2	120109700	0.124827	0.227099	0.5825533111305103	0	NA	3896	1
cg21163200	12	80807609	-0.160957	0.212131	0.4479947769126352	0	NA	3893	1
cg21163311	1	221459674	-0.0197046	0.113911	0.8626652491807909	0	NA	3764	1
cg21163477	16	17439164	-0.471167	0.43683099999999997	0.28076497523050975	0	NA	3896	1
cg21163489	1	151965219	0.181022	0.237895	0.4466974785076862	0	NA	3891	1
cg21163665	12	124657078	0.222377	0.18804	0.23696582319629925	0	NA	3890	1
cg21163895	4	156731336	-0.177005	0.184708	0.3379133498749387	0	NA	3889	1
cg21164070	2	18144375	0.230474	0.120782	0.05636773824702592	0	NA	3897	1
cg21164244	2	44394734	-0.038871	0.08679	0.6542440043601623	0	NA	3893	1
cg21164293	4	25353998	-0.572142	0.335699	0.08831938473828554	0	NA	3897	1
cg21164311	11	126811419	0.144034	0.212153	0.4971912847974442	0	NA	3886	1
cg21164330	14	101614953	-0.175518	0.203861	0.38925512046243854	0	NA	3896	1
cg21164340	8	98337209	-0.230218	0.377397	0.541851574456117	0	NA	3897	1
cg21164418	4	185339813	-0.0924354	0.189324	0.6253804151458393	0	NA	3892	1
cg21164437	5	67664678	-0.25384	0.276702	0.3589452166851227	0	NA	3890	1
cg21164553	5	88101160	-0.0838078	0.112997	0.45828024780112614	0	NA	3744	1
cg21164657	19	23752862	0.177383	0.206292	0.3898641868561344	0	NA	3897	1
cg21164660	17	47367304	-0.33454	0.36956	0.36533896370498625	0	NA	3892	1
cg21165089	11	64739736	0.0119823	0.272436	0.9649186938283292	0	NA	3896	1
cg21165252	10	23455880	0.0741509	0.0925427	0.42298029061864406	0	NA	3896	1
cg21165262	2	71819435	-0.0879668	0.128916	0.4950129199924382	0	NA	3897	1
cg21165306	21	47838315	0.15933	0.209531	0.4470080296591526	0	NA	3897	1
cg21165457	18	45844299	0.099911	0.215669	0.6431774185282779	0	NA	3892	1
cg21165486	1	165606857	-0.37247699999999995	0.297038	0.20985259272771545	0	NA	3896	1
cg21165491	17	6930052	0.362029	1.21302	0.7653577310892169	0	NA	3798	1
cg21165513	1	176522180	0.123627	0.147393	0.40160534421110805	0	NA	3896	1
cg21165591	14	54664011	-0.138468	0.254207	0.5859559490221172	0	NA	3896	1
cg21165604	7	132333256	-0.212093	0.330939	0.5215990533907111	0	NA	3897	1
cg21165672	14	73376772	-0.155814	0.36104	0.6660540324116431	0	NA	3896	1
cg21165673	17	66339947	0.0212079	0.280552	0.9397425295040004	0	NA	3896	1
cg21165725	2	150559180	-0.426773	0.297034	0.15078004661524283	0	NA	3895	1
cg21165852	6	151948765	0.528894	0.367313	0.14989568439378448	0	NA	3897	1
cg21165870	10	112627861	0.153435	0.215581	0.47663332303181516	0	NA	3895	1
cg21166186	1	44201447	0.151919	0.319992	0.634958941929815	0	NA	3892	1
cg21166360	1	93850807	-0.0701634	0.225759	0.7559610792457362	0	NA	3897	1
cg21166555	7	2272904	0.68477	1.00845	0.49711747360899217	0	NA	3897	1
cg21166588	16	884685	0.270933	0.146295	0.06403106461045695	0	NA	3890	1
cg21166622	11	46924649	-0.185886	0.183635	0.31141470519732295	0	NA	3882	1
cg21166676	11	102477441	-0.203681	0.338353	0.5471889041979514	0	NA	3892	1
cg21166695	14	77273019	-0.125228	0.331539	0.705640650410284	0	NA	3897	1
cg21166707	6	134312809	0.16938900000000004	0.282428	0.5486662356065182	0	NA	3896	1
cg21166844	1	234396025	0.380977	0.24845300000000003	0.1251781515583075	0	NA	3897	1
cg21167020	7	19015109	0.193322	0.173636	0.26554736167370013	0	NA	3886	1
cg21167201	3	124277912	-0.164664	0.310678	0.5961015311788367	0	NA	3891	1
cg21167285	16	70835266	-0.9746260000000001	1.20155	0.4172849269209265	0	NA	3892	1
cg21167454	3	3858574	0.184901	0.28944	0.5229379247279324	0	NA	3894	1
cg21167477	4	153147646	-0.165733	0.16506	0.3153413534767436	0	NA	3882	1
cg21167503	2	16882222	0.12010899999999998	0.130704	0.3581274915788349	0	NA	3760	1
cg21167581	12	59763219	-0.106005	0.165109	0.5208534341636734	0	NA	3852	1
cg21167650	20	35298067	-0.113781	0.291606	0.6963979450033284	0	NA	3896	1
cg21167651	19	48324754	-0.278391	0.296351	0.3475273689594561	0	NA	3892	1
cg21167810	1	11436051	0.120391	0.25084	0.6312619772094273	0	NA	3897	1
cg21167945	12	122456341	-0.00522544	0.295282	0.985881021202399	0	NA	3897	1
cg21168034	13	74703602	0.338131	0.196262	0.08491472028240366	0	NA	3893	1
cg21168093	16	1420041	0.130201	0.260837	0.6176623420259615	0	NA	3875	1
cg21168718	1	36714441	-0.264827	0.286399	0.3551331621166061	0	NA	3894	1
cg21168783	18	9913757	-0.24327299999999996	1.03342	0.8138938312426444	0	NA	3897	1
cg21168801	3	462411	0.030817599999999997	0.145079	0.8317798205480492	0	NA	3897	1
cg21168819	2	219433076	0.411045	0.73654	0.5767927636999294	0	NA	3896	1
cg21168835	10	130713007	0.327674	0.242392	0.17642809075637272	0	NA	3896	1
cg21168911	15	68570338	2.1929	1.01349	0.03048649544756355	0	NA	3897	1
cg21168969	12	56915625	0.68224	0.730213	0.35014775606459636	0	NA	3894	1
cg21169001	4	8042662	-0.327881	0.189508	0.08359995972101075	0	NA	3895	1
cg21169028	20	38514823	0.10765000000000001	0.19409	0.5791411969679283	0	NA	3883	1
cg21169107	17	76745054	-0.117336	0.677254	0.8624528988854556	0	NA	3884	1
cg21169331	1	28173048	0.00353807	0.22698	0.9875634103680473	0	NA	3896	1
cg21169342	16	17085702	0.132174	0.417929	0.7518055790864394	0	NA	3896	1
cg21169397	21	36626538	-0.126488	0.159406	0.4274889842731996	0	NA	3896	1
cg21169429	5	159648460	-0.217433	0.213657	0.3088332939806939	0	NA	3897	1
cg21169460	20	34135109	-0.08940069999999999	0.271164	0.7416324246266502	0	NA	3896	1
cg21169752	1	22843857	-0.253894	0.306203	0.4070088491368497	0	NA	3894	1
cg21169767	12	64797890	0.7642040000000001	1.23241	0.5351991321062314	0	NA	3891	1
cg21169794	13	40887426	0.286639	0.343856	0.40450537907676637	0	NA	3896	1
cg21169847	1	38563273	-0.0698744	0.289815	0.8094776034172733	0	NA	3889	1
cg21169895	11	2910685	-0.279414	0.333373	0.40195081028333834	0	NA	3897	1
cg21170038	17	71973139	-0.261089	0.16613499999999998	0.11605559153141082	0	NA	3889	1
cg21170324	20	36899837	-0.236613	0.182458	0.19469724621211393	0	NA	3889	1
cg21170376	16	30026347	-0.113597	0.245352	0.6433672184570791	0	NA	3891	1
cg21170529	1	145439748	0.463094	0.552276	0.40173919922303264	0	NA	3864	1
cg21170629	17	48546341	0.163278	0.182669	0.3714041614529766	0	NA	3891	1
cg21170687	5	75668183	0.0701724	0.330452	0.8318318237512725	0	NA	3892	1
cg21170794	7	20416926	-0.761415	0.320623	0.01755853544798148	0	NA	3896	1
cg21170925	12	110819730	-0.181288	0.221483	0.4130610099742574	0	NA	3889	1
cg21170961	3	114173706	0.488505	0.604746	0.4192141213177151	0	NA	3892	1
cg21171100	13	33797124	-0.00482621	0.204841	0.9812029710339917	0	NA	3888	1
cg21171155	8	80596817	-0.00228027	0.129355	0.9859356190051433	0	NA	3893	1
cg21171158	3	2279073	-0.152773	0.280014	0.5853474026704375	0	NA	3897	1
cg21171274	15	52539081	0.0013463	0.355065	0.9969746682712369	0	NA	3896	1
cg21171439	1	156269168	-0.135849	0.190899	0.4766954022928973	0	NA	3896	1
cg21171453	20	2734909	-0.183996	0.380225	0.6284472787314457	0	NA	3895	1
cg21171467	7	80503000	0.0800145	0.213265	0.7075205453434823	0	NA	3897	1
cg21171549	6	36830428	-0.275282	0.327734	0.4009332962467623	0	NA	3894	1
cg21171615	1	198607548	0.0217891	0.140616	0.8768570866157058	0	NA	3801	1
cg21171746	18	10950846	-0.0491128	0.25138	0.8451011537853239	0	NA	3895	1
cg21171772	10	98432447	-0.107574	0.246864	0.6630092711155522	0	NA	3889	1
cg21171815	1	205215234	-0.35223	0.291688	0.22721755744194091	0	NA	3893	1
cg21171831	7	97804237	0.0974374	0.328076	0.766469236475015	0	NA	3896	1
cg21172464	2	10453104	-0.250561	0.306903	0.41426135374718237	0	NA	3893	1
cg21172742	7	7221358	0.236293	0.914966	0.7962114158102127	0	NA	3880	1
cg21172990	10	114099399	0.196261	0.351129	0.5762008096358686	0	NA	3896	1
cg21173044	13	23949803	-0.221259	1.22951	0.8571862820230659	0	NA	3885	1
cg21173127	3	113665705	0.32925	0.182579	0.07133656551825414	0	NA	3891	1
cg21173144	3	147088486	0.536676	0.255832	0.0359257078145132	0	NA	3896	1
cg21173328	3	11119246	-0.382513	0.362983	0.2919725827398316	0	NA	3889	1
cg21173362	7	17414201	0.00999748	0.24198200000000003	0.967044795863837	0	NA	3890	1
cg21173560	18	48100319	0.509978	0.271547	0.06037475022023144	0	NA	3893	1
cg21173585	3	39234148	-0.0499753	0.192332	0.7949881850195335	0	NA	3897	1
cg21173642	19	23433250	0.0590069	0.129124	0.6476864536467242	0	NA	3895	1
cg21173689	11	94200141	0.0470024	0.333602	0.8879539667890621	0	NA	3894	1
cg21173790	6	491184	-0.0417016	0.224171	0.8524244926398115	0	NA	3896	1
cg21173805	12	133682380	-0.24026199999999998	0.16551999999999997	0.14662434268560984	0	NA	3886	1
cg21173833	17	80192667	0.578634	0.406342	0.1544443405870757	0	NA	3894	1
cg21173875	2	143291086	0.0666078	0.139675	0.6334496852301272	0	NA	3892	1
cg21173881	5	57315798	0.53803	0.251153	0.03217417511492486	0	NA	3893	1
cg21173974	20	31861179	-0.525625	0.252084	0.037058549677523193	0	NA	3881	1
cg21174110	3	149956337	0.38747399999999993	0.217522	0.07486190718134655	0	NA	3894	1
cg21174128	20	8229345	-0.013189400000000002	0.15459	0.9320081169945197	0	NA	3877	1
cg21174152	1	19229310	-0.789564	1.29669	0.5425858887682269	0	NA	3895	1
cg21174154	18	55322688	-0.14111	0.27533	0.6082925435338684	0	NA	3897	1
cg21174202	3	99749191	0.105017	0.223733	0.638794194146125	0	NA	3881	1
cg21174352	10	23455210	-0.0665246	0.116134	0.5667623653354754	0	NA	3889	1
cg21174382	11	72504716	-0.03812	1.0835	0.9719343922745943	0	NA	3897	1
cg21174512	11	113847135	-0.21631	0.281248	0.44182938257646726	0	NA	3897	1
cg21174688	5	16427960	-0.0401508	0.0816309	0.6228198282406995	0	NA	3895	1
cg21174806	21	37607500	-0.187879	0.288264	0.5145558856204997	0	NA	3884	1
cg21174817	16	30041501	-0.0163442	0.175327	0.9257278023481169	0	NA	3895	1
cg21175069	2	64850055	0.0354018	0.313944	0.910217107574665	0	NA	3894	1
cg21175139	22	35714593	0.394269	0.346928	0.2557650554898828	0	NA	3897	1
cg21175151	11	64015530	0.125352	0.172746	0.4680573894392212	0	NA	3897	1
cg21175614	3	76468346	-0.0642721	0.236266	0.7855968042222535	0	NA	3897	1
cg21175860	11	72065449	-0.496019	0.310163	0.10977163685396665	0	NA	3895	1
cg21175969	15	27757630	0.180663	0.150978	0.23145546170036593	0	NA	3892	1
cg21176308	10	85939063	-0.246176	0.351687	0.4839360056590696	0	NA	3895	1
cg21176596	16	27188705	0.291623	0.334365	0.38311584211771266	0	NA	3895	1
cg21176795	10	123971173	0.140074	0.301353	0.6420625064345545	0	NA	3896	1
cg21176819	7	16571052	0.109195	0.22530500000000003	0.6279217056477242	0	NA	3894	1
cg21176835	2	150276743	-0.095371	0.174593	0.5848957787001264	0	NA	3896	1
cg21176855	18	8138707	-0.101412	0.301712	0.7367789711224517	0	NA	3871	1
cg21176984	10	13721870	0.098394	0.24973500000000004	0.6935857397911457	0	NA	3890	1
cg21177034	5	1113377	-0.677307	0.308596	0.028177831408956782	0	NA	3880	1
cg21177116	22	22936852	0.0904314	0.105112	0.3896050996516011	0	NA	3897	1
cg21177147	19	56185368	0.627082	0.353494	0.07607080405718862	0	NA	3897	1
cg21177197	15	101656726	-0.200457	0.382109	0.5998565217598539	0	NA	3894	1
cg21177291	1	209832292	-0.066799	0.0985554	0.4979104153172478	0	NA	3897	1
cg21177359	12	51931403	-0.112805	0.304091	0.7106687879133631	0	NA	3888	1
cg21177604	1	45089868	0.2063	0.281973	0.4643942286763758	0	NA	3893	1
cg21177673	1	58716222	-0.637381	0.6013659999999998	0.2891952582125972	0	NA	3897	1
cg21177828	19	10122616	-0.0642978	0.0934628	0.49148381874003677	0	NA	3894	1
cg21177832	4	82646617	-0.208857	0.272133	0.442795382385174	0	NA	3895	1
cg21177852	5	142641347	-0.0321696	0.136071	0.813108522088107	0	NA	3895	1
cg21177882	22	37689630	-0.503171	0.305527	0.09957955489127847	0	NA	3894	1
cg21177902	5	140914957	4.97239e-4	0.274121	0.998552686209525	0	NA	3896	1
cg21177958	1	37450610	0.263302	0.149446	0.07809400550570425	0	NA	3884	1
cg21177976	19	46434537	-0.00538041	0.132316	0.9675642908353643	0	NA	3893	1
cg21177991	12	28933225	-0.228734	0.315887	0.46900391064876606	0	NA	3893	1
cg21178125	15	59321622	0.255905	0.295083	0.3858156864748884	0	NA	3895	1
cg21178145	1	29009884	-0.191361	0.20934	0.36065600509347095	0	NA	3748	1
cg21178201	12	91616993	0.4868950000000001	0.285283	0.0878761950518489	0	NA	3891	1
cg21178208	22	18189131	0.131382	0.252708	0.6031357280094944	0	NA	3897	1
cg21178236	1	27953763	-0.313912	0.286794	0.2737113438348862	0	NA	3897	1
cg21178280	6	127875810	-0.0941554	0.0882102	0.2857921054656529	0	NA	3892	1
cg21178365	7	150497329	-0.0845451	0.612831	0.8902734037117057	0	NA	3895	1
cg21178398	12	50492877	0.0229033	0.35422	0.9484459819782054	0	NA	3893	1
cg21178568	9	97390853	-0.15643	0.201964	0.43860917176696607	0	NA	3892	1
cg21178573	14	29859360	-0.162631	0.097269	0.09452993369857787	0	NA	3895	1
cg21178653	12	67876529	-0.156457	0.151013	0.3001788743827884	0	NA	3894	1
cg21178840	22	50665128	-0.143102	0.0949978	0.1319717745714646	0	NA	3895	1
cg21178959	5	148617305	0.0413506	0.0859901	0.63060442712689	0	NA	3896	1
cg21178964	6	131931487	0.124943	0.179845	0.4872270220518871	0	NA	3875	1
cg21179056	20	56444780	0.505265	0.312601	0.10602393396936786	0	NA	3894	1
cg21179324	6	41862078	-0.24368	0.604892	0.6870594785728323	0	NA	3897	1
cg21179342	6	136356475	-0.0217288	0.151597	0.8860274697261832	0	NA	3822	1
cg21179433	1	207119862	-0.380354	0.260848	0.14480079863672632	0	NA	3897	1
cg21179722	20	16782287	-0.101869	0.12691	0.4221557013483516	0	NA	3893	1
cg21179759	7	96300876	0.4435200000000001	0.22234	0.04606657789464283	0	NA	3894	1
cg21179803	6	120326879	6.2734e-4	0.190448	0.9973717550450791	0	NA	3880	1
cg21179865	19	5929842	-0.109668	0.31753	0.7298099214996359	0	NA	3896	1
cg21179895	2	106480342	-0.0114819	0.24095	0.9619930909292145	0	NA	3894	1
cg21179989	8	126703476	-0.128982	0.227988	0.5715703338643043	0	NA	3889	1
cg21180002	9	7095174	-0.0135053	0.13741	0.9217062306108429	0	NA	3895	1
cg21180008	22	50623210	0.05915440000000001	0.233033	0.7996148489068224	0	NA	3895	1
cg21180061	20	1418117	0.322177	0.471372	0.49429867177783876	0	NA	3894	1
cg21180072	4	142557112	-0.596988	0.353801	0.09153504943992764	0	NA	3897	1
cg21180144	15	78710858	-0.0839574	0.224403	0.7083026085232622	0	NA	3894	1
cg21180330	8	26279922	-0.05339169999999999	0.311653	0.863973900946036	0	NA	3897	1
cg21180360	16	3215910	-0.181208	0.266742	0.4969236691411523	0	NA	3895	1
cg21180443	11	66984956	0.192628	0.373203	0.6057510118250367	0	NA	3897	1
cg21180726	17	46673601	0.0842356	0.141643	0.5520416245277461	0	NA	3890	1
cg21180876	16	52598971	0.0117409	0.111542	0.916169579656712	0	NA	3887	1
cg21180915	19	40746286	0.392115	0.351613	0.26476937774623105	0	NA	3897	1
cg21180953	18	42489607	0.222366	0.335816	0.5078647221410605	0	NA	3891	1
cg21180976	1	177156408	0.169112	0.265003	0.5233752172046144	0	NA	3892	1
cg21181061	2	105924892	-0.0536049	0.323842	0.8685284581348471	0	NA	3897	1
cg21181101	7	103298071	0.132501	0.102124	0.19447567027245535	0	NA	3893	1
cg21181149	11	69977187	-0.020872	0.275428	0.9395939369433783	0	NA	3893	1
cg21181210	14	105756866	0.0414325	0.127905	0.7459896495446763	0	NA	3896	1
cg21181225	11	106913659	0.137833	0.154507	0.37234868230285734	0	NA	3896	1
cg21181318	20	60583095	0.130491	0.384576	0.7343751966413352	0	NA	3895	1
cg21181355	7	44147676	0.504742	0.328298	0.12418297142799908	0	NA	3897	1
cg21181387	17	7169726	0.21543	0.198052	0.2767078581421165	0	NA	3897	1
cg21181703	13	33781074	-0.0982375	0.282312	0.727859007109779	0	NA	3877	1
cg21181713	2	102803738	0.131346	0.103959	0.20643095479854942	0	NA	3896	1
cg21181774	1	114522056	0.172017	0.23733900000000002	0.46859104137837826	0	NA	3875	1
cg21181793	7	130019503	0.21898	0.241536	0.3646107785339586	0	NA	3876	1
cg21181893	14	64139640	0.0883149	0.286816	0.7581471406697936	0	NA	3896	1
cg21182101	3	42484502	0.281381	0.206774	0.17357240622643336	0	NA	3890	1
cg21182176	1	235492244	0.2897	0.793781	0.7151396793917415	0	NA	3889	1
cg21182187	5	159790819	-0.012416999999999997	0.200462	0.950609088875579	0	NA	3892	1
cg21182192	17	80210846	0.197061	0.325915	0.5454187235969533	0	NA	3895	1
cg21182457	6	142623720	0.0101824	0.0832335	0.9026334308462131	0	NA	3892	1
cg21182554	13	111774916	-0.0949572	0.334874	0.7767468426772315	0	NA	3894	1
cg21182644	1	15433252	0.22821299999999997	0.468145	0.6259156771326159	0	NA	3890	1
cg21182781	1	220297648	-0.117975	0.197731	0.5507451380165057	0	NA	3840	1
cg21182799	10	128327492	0.120502	0.25041	0.6303609997817029	0	NA	3894	1
cg21182801	11	62216726	0.114338	0.315565	0.7171070203020126	0	NA	3886	1
cg21182826	16	30666279	0.18266	0.285469	0.5222640635249867	0	NA	3895	1
cg21182896	5	74062681	2.05412	1.25322	0.10119790202583445	0	NA	3883	1
cg21182911	2	67392095	-0.0241085	0.234848	0.9182361862219915	0	NA	3897	1
cg21183011	22	21128117	0.200628	0.381818	0.5992672504813381	0	NA	3896	1
cg21183246	11	107955000	0.219269	0.369327	0.5527135798513476	0	NA	3897	1
cg21183284	14	99351668	-0.453425	0.160715	0.004782966396422604	0	NA	3896	1
cg21183514	1	183192578	-0.420902	0.296951	0.15636241851429328	0	NA	3897	1
cg21183562	1	112510095	-0.051036	0.134794	0.7049684387981732	0	NA	3897	1
cg21183973	2	70919035	0.00675808	0.386769	0.9860591378230369	0	NA	3896	1
cg21184074	15	76473995	-0.264065	0.269647	0.327432333025818	0	NA	3896	1
cg21184112	16	242341	-0.462914	0.319273	0.14708633982882208	0	NA	3896	1
cg21184170	10	104299959	0.38097899999999996	0.301435	0.20627151480597508	0	NA	3896	1
cg21184340	16	85084419	0.0893545	0.0834764	0.2844319613680794	0	NA	3897	1
cg21184428	2	160997048	-0.112221	0.337602	0.739582552920049	0	NA	3897	1
cg21184439	11	119056215	0.116899	0.279187	0.67542648624734	0	NA	3896	1
cg21184537	18	12093826	0.6185850000000002	0.547208	0.2582914918754058	0	NA	3781	1
cg21184589	11	31828528	-0.10528	0.268903	0.6954153887547952	0	NA	3896	1
cg21184700	19	15575568	-0.458508	1.14331	0.6883939213841185	0	NA	3894	1
cg21184781	5	36153936	-0.379906	0.21967	0.08373044527901854	0	NA	3895	1
cg21184847	4	91058555	-0.15562900000000002	0.269353	0.5634070853852251	0	NA	3896	1
cg21184946	12	113629342	0.370801	0.322927	0.2508652812792572	0	NA	3896	1
cg21185056	1	211716553	0.607859	0.332811	0.06778415729976585	0	NA	3896	1
cg21185353	1	222011253	0.0553291	0.22846000000000002	0.8086384626256877	0	NA	3897	1
cg21185441	11	73134284	-0.284359	0.258552	0.27141335546733736	0	NA	3886	1
cg21185661	5	61606676	0.143158	0.189699	0.450453795374745	0	NA	3896	1
cg21185797	10	112631473	0.404707	0.668303	0.5447975931698681	0	NA	3777	1
cg21185810	19	35485576	0.156983	0.325763	0.6298817613651793	0	NA	3896	1
cg21185857	16	20338303	-0.462505	0.244407	0.0584435931038773	0	NA	3895	1
cg21185989	12	56531718	-0.118807	0.258001	0.645164215252665	0	NA	3896	1
cg21186066	11	133896800	-0.566592	0.385982	0.1421250380478578	0	NA	3897	1
cg21186122	13	113862515	0.058682700000000004	1.2077	0.9612456718409331	0	NA	3812	1
cg21186149	18	7323288	-0.680079	0.617978	0.27111840892422456	0	NA	3897	1
cg21186270	2	97187076	-0.181975	0.252512	0.47111945453722426	0	NA	3894	1
cg21186272	11	76455787	0.0599402	0.255017	0.8141746305343448	0	NA	3891	1
cg21186405	2	103335661	-0.0675886	0.107025	0.5276995259075881	0	NA	3878	1
cg21186452	1	51731325	-0.0626656	0.259856	0.8094349080135743	0	NA	3896	1
cg21186639	16	16061150	0.0952818	0.346271	0.7831891641029283	0	NA	3892	1
cg21186814	16	55069148	-0.313305	0.234674	0.18185513451641236	0	NA	3879	1
cg21187118	15	39765321	-0.0824925	0.367519	0.8224011130157728	0	NA	3894	1
cg21187142	1	66791764	0.0792435	0.165561	0.632197408769873	0	NA	3884	1
cg21187175	1	45227950	-0.431188	0.568596	0.4482486149826751	0	NA	3893	1
cg21187226	17	38718229	-0.796611	0.22947800000000002	5.177431333553832e-4	0	NA	3895	1
cg21187312	14	93048746	-0.13039	0.126838	0.30394783987167984	0	NA	3766	1
cg21187386	12	12016730	0.196915	0.275999	0.4755594678619721	0	NA	3891	1
cg21187535	1	33231178	0.0471884	0.2641	0.8581919117553551	0	NA	3897	1
cg21187675	10	102901155	-0.46271600000000007	0.45207699999999995	0.30605562104773115	0	NA	3897	1
cg21187715	22	31089626	-0.156368	0.271707	0.564951644116751	0	NA	3897	1
cg21187830	3	44552297	-1.75133	1.30268	0.1788173351475997	0	NA	3843	1
cg21187848	1	152319843	-0.243082	0.317453	0.4438393830579844	0	NA	3885	1
cg21187882	1	205756683	0.216988	0.363648	0.5507090911350543	0	NA	3896	1
cg21187908	10	6113994	0.051815	0.241087	0.8298278094492617	0	NA	3891	1
cg21188007	1	225964862	0.0798649	0.151514	0.5981155736864356	0	NA	3896	1
cg21188092	7	32697708	0.174742	0.169926	0.3037890991552986	0	NA	3897	1
cg21188370	21	43875455	0.0936081	0.280355	0.7384615726721215	0	NA	3897	1
cg21188568	5	5658536	-0.162077	0.165346	0.3269729261480702	0	NA	3894	1
cg21188644	4	84279924	-0.306548	0.188962	0.1047448512508764	0	NA	3866	1
cg21188664	15	64296920	-0.171339	0.358352	0.6325573665864237	0	NA	3892	1
cg21188906	1	193076471	0.03216	0.358789	0.9285773855730022	0	NA	3897	1
cg21188977	6	25718316	-0.0745564	0.212892	0.7261828907548992	0	NA	3893	1
cg21189070	7	5570493	-0.995327	0.771026	0.19673406596974688	0	NA	3889	1
cg21189101	5	40556219	-0.0559373	0.257024	0.8277138704774005	0	NA	3897	1
cg21189154	7	129785869	-0.127908	0.246928	0.6044602585235433	0	NA	3896	1
cg21189242	17	7222189	-0.333025	0.33026099999999997	0.3132772829548212	0	NA	3881	1
cg21189356	19	30864709	-0.0426192	0.114054	0.7086456604332904	0	NA	3896	1
cg21189358	1	206808957	0.8620229999999999	1.64707	0.6007184974846218	0	NA	3792	1
cg21189434	7	129752117	0.08449580000000001	0.188901	0.6546570044194393	0	NA	3895	1
cg21189440	2	114612769	0.298338	0.393723	0.4486091814923049	0	NA	3896	1
cg21189527	5	56595105	-0.0303113	0.0586101	0.6050385093962543	0	NA	3894	1
cg21189537	22	44555080	-0.0653408	0.391281	0.8673763370828815	0	NA	3881	1
cg21189572	11	65305288	0.0315979	0.328527	0.9233771962936629	0	NA	3897	1
cg21189628	15	51939154	-0.14691	0.195377	0.4520926252161773	0	NA	3894	1
cg21189742	6	135581449	-0.25779	0.289111	0.37257281519932806	0	NA	3891	1
cg21189829	18	48635546	0.151451	0.316081	0.631830146231045	0	NA	3892	1
cg21190017	11	134124575	-0.11219599999999999	0.273688	0.6818490471337033	0	NA	3894	1
cg21190042	1	6270961	-0.52488	0.315174	0.09583979864164881	0	NA	3897	1
cg21190227	7	116705921	-0.381933	0.253337	0.13165477071657927	0	NA	3897	1
cg21190340	6	160147830	0.24969499999999997	1.31633	0.8495518416927081	0	NA	3897	1
cg21190417	2	31362454	0.00155424	0.314492	0.996056818450872	0	NA	3894	1
cg21190573	13	74818020	-0.102826	0.193748	0.5956126047679955	0	NA	3894	1
cg21190617	2	230745034	-0.403917	0.179442	0.024387987761917838	0	NA	3873	1
cg21190637	2	153369796	0.284785	0.268153	0.2882246573311977	0	NA	3897	1
cg21190661	7	134881822	-0.27656600000000003	0.371204	0.45624074515679214	0	NA	3897	1
cg21190797	1	184299765	0.11544500000000002	0.204105	0.5716550275874379	0	NA	3895	1
cg21190884	6	42583703	0.0228645	0.189617	0.9040216968384612	0	NA	3892	1
cg21191347	12	56499760	-0.267618	0.166104	0.10714763559483965	0	NA	3891	1
cg21191470	19	3876740	0.00979794	0.130712	0.9402479469545322	0	NA	3897	1
cg21191541	3	195634833	0.915694	1.06321	0.3890980949818502	0	NA	3890	1
cg21191726	20	46086203	0.0483137	0.198969	0.808144656785567	0	NA	3897	1
cg21191808	11	10514947	-0.00888166	0.329867	0.9785195753277309	0	NA	3894	1
cg21191915	10	18550229	0.00722517	0.122011	0.9527789781279083	0	NA	3897	1
cg21192029	1	29478807	0.133241	0.252128	0.5971761476091384	0	NA	3897	1
cg21192034	22	47245156	-0.557767	0.36928	0.1309369083122934	0	NA	3896	1
cg21192344	3	28941830	0.21878099999999998	0.187947	0.2444009582489376	0	NA	3897	1
cg21192373	6	146286421	-0.379701	0.289485	0.18964058681747534	0	NA	3897	1
cg21192606	12	76210955	0.44902900000000007	0.28121	0.11031594806218815	0	NA	3895	1
cg21192635	8	134609441	0.607563	0.261084	0.01996108006630672	0	NA	3884	1
cg21192775	19	39683560	-0.188739	0.256623	0.46205216013391043	0	NA	3895	1
cg21192777	20	2457682	0.088717	0.336271	0.791914074325381	0	NA	3889	1
cg21192832	11	70780423	-0.243205	0.25143	0.33340052182842117	0	NA	3887	1
cg21193012	1	33551303	0.127721	0.158666	0.4208383376700789	0	NA	3895	1
cg21193027	11	125365588	0.436392	0.687576	0.5256359407209288	0	NA	3876	1
cg21193176	15	27134637	-0.325432	0.338775	0.33674629841366815	0	NA	3844	1
cg21193216	4	146572687	0.427057	0.25926	0.09951383074046401	0	NA	3895	1
cg21193249	10	130260269	0.422014	0.127244	9.112881478301128e-4	0	NA	3894	1
cg21193313	20	37187816	0.20702199999999998	0.15152	0.17184435719650934	0	NA	3778	1
cg21193415	11	122989423	-0.581658	0.49797600000000003	0.2427889190547964	0	NA	3897	1
cg21193520	1	60225296	-0.579627	1.00951	0.5658550179888886	0	NA	3889	1
cg21193684	10	97098988	-0.187001	0.312459	0.5495185521008914	0	NA	3897	1
cg21193729	11	65374665	0.462121	0.363556	0.2036882142114074	0	NA	3873	1
cg21193909	3	134522048	-0.162553	0.409423	0.6913457229757576	0	NA	3896	1
cg21193960	2	241085097	-0.0732503	0.0920118	0.42597577108882045	0	NA	3858	1
cg21193966	5	74319850	0.0265808	0.141789	0.8512942654991276	0	NA	3884	1
cg21194040	3	11862088	-0.196498	0.215931	0.3628205803412587	0	NA	3892	1
cg21194063	11	126200922	0.283082	0.396168	0.47488690713045983	0	NA	3897	1
cg21194128	20	52740548	-0.0876264	0.315817	0.7814273651854381	0	NA	3896	1
cg21194193	16	89984175	0.0938785	1.01509	0.926314350954919	0	NA	3889	1
cg21194722	2	152119201	-0.0459744	0.314028	0.8836038656930654	0	NA	3895	1
cg21194730	20	48616106	-0.239519	0.223579	0.28403693759485366	0	NA	3895	1
cg21194844	16	57575310	-0.0789374	0.370028	0.8310709944988954	0	NA	3894	1
cg21194933	5	150514014	-0.134227	0.281067	0.6329617766329684	0	NA	3897	1
cg21194942	3	184017436	0.561594	1.29687	0.6649871585707501	0	NA	3897	1
cg21195070	10	31017368	-0.028662200000000002	0.0549014	0.6016237986293633	0	NA	3897	1
cg21195131	21	16002862	-0.464772	0.21459800000000004	0.03032802246798912	0	NA	3897	1
cg21195173	1	20998598	0.225755	0.275566	0.41264885538718243	0	NA	3891	1
cg21195175	19	2194949	-0.32342	0.357017	0.3649913053485811	0	NA	3897	1
cg21195280	3	182882470	-0.09337839999999999	0.131631	0.47807926359270025	0	NA	3894	1
cg21195396	20	10644573	-0.356326	0.234062	0.12791957179742833	0	NA	3896	1
cg21195415	17	75764616	-0.228987	0.180207	0.2038394143522324	0	NA	3897	1
cg21195450	2	237897606	0.25829	0.140463	0.06593765763493387	0	NA	3893	1
cg21195480	1	170699473	-0.383028	0.214402	0.07401922227861005	0	NA	3896	1
cg21195543	1	93170987	-0.0189836	0.22076600000000002	0.931474612705516	0	NA	3884	1
cg21195620	3	15838030	0.0208234	0.19007	0.9127611273885105	0	NA	3844	1
cg21195924	22	46930262	0.349222	0.298102	0.24140391262604993	0	NA	3896	1
cg21195953	20	60260357	0.0116908	0.11896600000000002	0.9217178247646374	0	NA	3896	1
cg21195994	2	108982107	-0.0859352	0.234898	0.7144841026445178	0	NA	3896	1
cg21196351	22	19692540	-0.46536299999999997	0.293516	0.11285789581076987	0	NA	3894	1
cg21196439	6	143509410	0.04750889999999999	0.13923	0.73293342970486	0	NA	3766	1
cg21196491	10	43819027	0.0742539	0.149941	0.6204442790473356	0	NA	3810	1
cg21196590	1	160167051	0.8943009999999999	0.438319	0.041320739983056964	0	NA	3897	1
cg21196608	6	154796417	-0.150214	0.32398	0.6428970368354601	0	NA	3896	1
cg21196646	19	33122675	-0.0022438	0.365443	0.9951010632878367	0	NA	3896	1
cg21196690	14	57734883	0.794403	0.768251	0.30111701604575514	0	NA	3896	1
cg21196795	15	39685957	-0.0763687	0.15001	0.6106886311278893	0	NA	3845	1
cg21196849	7	19150047	0.110583	0.140051	0.42976670413525747	0	NA	3896	1
cg21196958	10	111967167	-0.0733487	0.390597	0.851044307029386	0	NA	3876	1
cg21196972	5	1104809	0.170232	0.47781999999999997	0.7216398334834284	0	NA	3892	1
cg21196991	22	29209991	0.00172941	0.156942	0.9912079518988605	0	NA	3871	1
cg21197023	1	115574727	-0.0555493	0.175812	0.7520339897915167	0	NA	3887	1
cg21197031	12	113354037	0.134403	0.16503700000000002	0.4154267097163911	0	NA	3864	1
cg21197099	12	125117358	-0.136492	0.284327	0.6311897804149822	0	NA	3895	1
cg21197271	5	138611361	0.0429008	0.170268	0.8010716426797232	0	NA	3745	1
cg21197273	3	11760785	0.418407	0.954987	0.6612931522048274	0	NA	3897	1
cg21197650	12	111171112	0.479645	0.379742	0.20655998165109624	0	NA	3863	1
cg21197711	17	36936279	0.208496	0.33565	0.534487208528515	0	NA	3896	1
cg21197791	12	89772773	0.138894	0.279956	0.6198041315006585	0	NA	3896	1
cg21197836	1	244753803	-0.0867355	0.157693	0.5823004533398723	0	NA	3765	1
cg21197893	20	36555142	-0.245701	0.301434	0.41501099571065997	0	NA	3893	1
cg21197922	1	17843425	0.0609376	0.133837	0.6488847521400349	0	NA	3897	1
cg21197991	2	18401392	0.466926	0.285229	0.10162598126331703	0	NA	3896	1
cg21198036	13	111254791	-0.297966	0.180216	0.09825302028076502	0	NA	3890	1
cg21198055	19	55860043	0.274704	0.273765	0.31565346002370404	0	NA	3897	1
cg21198091	12	84577229	-0.0375913	0.184767	0.8387814028179812	0	NA	3895	1
cg21198684	21	37522561	-0.053882799999999995	0.441814	0.9029321946641272	0	NA	3893	1
cg21198745	1	66817885	-0.166442	0.227976	0.46533784873667505	0	NA	3896	1
cg21198842	1	27970125	-0.371838	0.261545	0.15511394477379825	0	NA	3896	1
cg21198875	4	104400015	0.171124	0.120673	0.1561673318451685	0	NA	3839	1
cg21198880	2	423400	0.238114	0.299271	0.42623738281599804	0	NA	3896	1
cg21199038	9	101644362	-0.42915	0.383658	0.26332176896539883	0	NA	3897	1
cg21199085	15	59469479	0.081502	0.0720048	0.25767783998843946	0	NA	3895	1
cg21199189	16	67000865	0.162986	0.379229	0.6673538403944759	0	NA	3897	1
cg21199396	5	42424949	0.0374275	0.665796	0.9551707975771898	0	NA	3896	1
cg21199505	3	173710778	0.134643	0.279254	0.6296976533062709	0	NA	3886	1
cg21199511	18	34924704	0.246728	0.162883	0.12983420935661008	0	NA	3897	1
cg21199619	12	59119626	0.288871	0.23091	0.21093038522553223	0	NA	3896	1
cg21199638	15	74689453	0.0091489	0.35117	0.9792153647251388	0	NA	3895	1
cg21199674	1	45498756	-0.114438	0.120543	0.34244050999937853	0	NA	3802	1
cg21199772	9	99157100	-0.110972	0.192674	0.564644032611315	0	NA	3892	1
cg21199870	4	30950453	-0.279332	0.174591	0.10961586513025653	0	NA	3853	1
cg21199953	1	222794069	0.228208	0.153687	0.13757346441128726	0	NA	3892	1
cg21199957	19	50656034	0.24012100000000003	0.15101900000000001	0.1118336259031624	0	NA	3894	1
cg21200055	17	27066944	-0.149726	0.344622	0.6639512209942402	0	NA	3897	1
cg21200119	11	114107896	-0.258992	0.265779	0.32982633146870943	0	NA	3895	1
cg21200293	3	178043561	0.0304566	0.168833	0.8568426143597258	0	NA	3893	1
cg21200430	9	117777312	0.240463	0.38626	0.5335856596904129	0	NA	3897	1
cg21200501	1	68621066	0.0409158	0.16128	0.7997318179926827	0	NA	3884	1
cg21200554	6	71122201	-0.030133600000000003	0.304304	0.9211186908378468	0	NA	3896	1
cg21200653	10	23221880	0.30877	0.200788	0.124099699651371	0	NA	3894	1
cg21200854	16	30048492	-0.283301	0.278446	0.3089460370097229	0	NA	3897	1
cg21200879	7	123174376	1.23097	1.15485	0.2864628262029044	0	NA	3895	1
cg21201020	8	12885622	0.08729919999999998	0.142845	0.5411026989737551	0	NA	3876	1
cg21201035	21	30444635	0.243877	0.200057	0.22282993153122346	0	NA	3897	1
cg21201093	3	138178687	-0.45272199999999996	0.321199	0.15869472440394097	0	NA	3896	1
cg21201217	1	234698447	-0.198114	0.262873	0.45105995280602756	0	NA	3896	1
cg21201621	10	90142685	-0.154346	0.180897	0.39353406038415917	0	NA	3873	1
cg21201639	22	41911714	0.0198071	0.271604	0.9418646914108708	0	NA	3896	1
cg21201760	2	99170737	0.132151	0.227693	0.5616508781209215	0	NA	3894	1
cg21201811	16	76320558	0.146995	0.30217	0.6266378175080204	0	NA	3896	1
cg21202077	10	101636257	0.816191	0.352847	0.02071393212420107	0	NA	3897	1
cg21202116	5	139681372	-0.120832	0.0954976	0.2057679839792233	0	NA	3759	1
cg21202462	5	80830416	-0.0169738	0.213541	0.9366450235795009	0	NA	3833	1
cg21202558	6	136666255	-0.103492	0.273184	0.7048094724124805	0	NA	3895	1
cg21202576	15	95023397	0.158274	0.152961	0.300792992332882	0	NA	3833	1
cg21202590	6	11709232	0.33804	0.327409	0.30185195185934444	0	NA	3896	1
cg21202649	4	184659504	-0.352095	0.17797	0.04788413685126572	0	NA	3888	1
cg21202652	9	6565777	0.257724	0.17335	0.1370871198156587	0	NA	3893	1
cg21202699	21	43659909	0.202109	0.304962	0.5075002708992378	0	NA	3896	1
cg21202789	16	67578270	-0.0342411	0.25745	0.8941926125267182	0	NA	3894	1
cg21202809	13	52107056	0.0111896	0.24059300000000003	0.9629050241313076	0	NA	3896	1
cg21202847	1	23858088	-0.26106	0.271529	0.33632883632131216	0	NA	3892	1
cg21202857	19	2758809	0.299369	0.24303499999999997	0.21802612942506688	0	NA	3893	1
cg21202895	1	42656104	0.241288	0.179756	0.17949600065553592	0	NA	3888	1
cg21203218	18	37028809	-0.0253126	0.222419	0.909391641758166	0	NA	3894	1
cg21203245	20	10804483	0.130847	0.147493	0.3750033119325994	0	NA	3891	1
cg21203504	10	45848372	-0.338243	0.23209399999999997	0.14501882966464574	0	NA	3884	1
cg21203606	4	112732065	-0.0683836	0.23380600000000001	0.7699195803149343	0	NA	3897	1
cg21203647	6	156749225	0.132247	0.177488	0.4562089150564958	0	NA	3892	1
cg21203680	5	142249043	-0.0396509	0.291667	0.8918641382657486	0	NA	3897	1
cg21203719	1	1218665	-0.100868	0.167756	0.5476548090231281	0	NA	3891	1
cg21203977	13	100452620	0.618705	0.366748	0.09160276264858457	0	NA	3897	1
cg21204193	8	30115321	0.0341706	0.221198	0.8772315185616648	0	NA	3891	1
cg21204197	7	137291355	-0.0712415	0.186106	0.7018675706160046	0	NA	3891	1
cg21204397	1	50688869	0.0950373	0.331075	0.7740688988277689	0	NA	3896	1
cg21204433	19	39763662	-0.0394635	0.355786	0.9116804167888217	0	NA	3895	1
cg21204436	3	40140613	0.012879899999999998	0.101554	0.8990764615012024	0	NA	3897	1
cg21204620	15	77281418	-0.247826	0.33985	0.4658660498966504	0	NA	3892	1
cg21204639	14	69190684	-0.0322253	0.17562299999999997	0.8544125113356872	0	NA	3892	1
cg21204778	22	40829673	0.133528	0.181172	0.4611081308735982	0	NA	3896	1
cg21204803	13	43863787	-0.346582	0.315947	0.27265780048739585	0	NA	3897	1
cg21204840	6	51214896	0.799031	0.405266	0.04865287572189381	0	NA	3888	1
cg21204922	5	168303088	0.208929	0.149399	0.1619740233120972	0	NA	3896	1
cg21204959	10	6059529	-0.012414	0.122915	0.9195531403835523	0	NA	3894	1
cg21205087	8	144854923	-0.0927109	0.0980688	0.3444721017588521	0	NA	3895	1
cg21205089	2	19674070	-1.30959	0.984723	0.1835489183836628	0	NA	3892	1
cg21205096	20	23089614	0.431619	0.327701	0.18780100291285126	0	NA	3893	1
cg21205244	10	22622277	0.287663	0.773643	0.7100200771075582	0	NA	3883	1
cg21205358	12	119624590	-0.164362	0.340118	0.6289182863268581	0	NA	3888	1
cg21205375	3	62304517	0.504801	0.483139	0.29609879264128475	0	NA	3887	1
cg21205515	7	150097437	-0.311995	0.299143	0.2969655544040867	0	NA	3895	1
cg21205579	15	87175110	-0.263969	0.232641	0.2565167888304158	0	NA	3889	1
cg21205786	7	6244294	-0.331174	0.270922	0.22155786808460246	0	NA	3895	1
cg21205828	6	11846458	0.258416	0.267524	0.3340669710446726	0	NA	3897	1
cg21205972	11	93259022	-0.404603	0.321697	0.20849500558786555	0	NA	3891	1
cg21206050	13	80742436	0.00483394	0.313473	0.9876966333947486	0	NA	3816	1
cg21206151	1	206852076	0.329557	0.208825	0.1145313448903386	0	NA	3893	1
cg21206156	17	39654535	-0.52747	0.230102	0.021886537203812048	0	NA	3897	1
cg21206329	1	41125570	-0.00553521	0.366604	0.9879535116809984	0	NA	3895	1
cg21206335	5	2382180	0.18732	0.195531	0.3380594008418322	0	NA	3896	1
cg21206442	20	24632854	0.0946464	0.252761	0.7080694212568421	0	NA	3891	1
cg21206734	13	109247847	-0.125386	0.140337	0.37160896139557587	0	NA	3895	1
cg21206837	14	100745123	0.140216	0.264873	0.5965483337202111	0	NA	3890	1
cg21207019	22	38123886	-0.0690668	0.312478	0.8250696030888502	0	NA	3895	1
cg21207061	8	60543135	-0.063245	0.193479	0.7437563636254412	0	NA	3883	1
cg21207086	5	115881911	-0.0419435	0.179357	0.8150976845534269	0	NA	3896	1
cg21207090	10	119184482	-0.535013	0.224815	0.017322399857250793	0	NA	3897	1
cg21207131	4	139888368	-0.046600899999999994	0.210884	0.8251089152072437	0	NA	3893	1
cg21207278	20	20415909	-0.0179884	0.363881	0.9605727616283026	0	NA	3896	1
cg21207429	5	38827787	0.20278600000000002	0.191113	0.2886539789950661	0	NA	3893	1
cg21207540	12	132851979	0.026920000000000003	0.114327	0.8138478890623417	0	NA	3884	1
cg21207559	8	21433948	0.0178968	0.188497	0.9243587139604963	0	NA	3896	1
cg21207567	1	151373287	0.121621	0.280512	0.6646022458834316	0	NA	3896	1
cg21207881	11	119251096	0.477007	0.326845	0.1444471292186173	0	NA	3896	1
cg21208028	10	113831817	-0.166311	0.129624	0.1994828651526535	0	NA	3881	1
cg21208040	6	18503946	0.104753	0.230089	0.6489138151448743	0	NA	3884	1
cg21208154	14	23013104	-0.312522	0.205806	0.1288815588166213	0	NA	3897	1
cg21208174	17	26888562	0.935311	0.498994	0.06087623913800704	0	NA	3897	1
cg21208248	16	2004823	-0.0943941	0.269304	0.7259549976645361	0	NA	3897	1
cg21208274	10	60692209	-0.0530635	0.16964499999999996	0.7544391363881322	0	NA	3896	1
cg21208349	6	108573444	0.0111505	0.272303	0.9673366579014774	0	NA	3893	1
cg21208383	3	237137	-0.142992	0.218947	0.5136985420412175	0	NA	3897	1
cg21208522	1	65381098	0.0383356	0.156871	0.8069391709550406	0	NA	3894	1
cg21208580	2	33447526	0.0803116	0.172333	0.6411971337780846	0	NA	3893	1
cg21208722	16	11012736	-0.262771	0.980292	0.7886579036871207	0	NA	3890	1
cg21208806	1	183605960	-0.126987	0.141696	0.37014955544158235	0	NA	3893	1
cg21208879	12	76266698	0.155468	0.276354	0.5737288829392919	0	NA	3891	1
cg21209095	4	158141581	-0.0667686	0.434933	0.877992415131041	0	NA	3889	1
cg21209101	1	54603228	0.114837	0.47548199999999996	0.8091544198020683	0	NA	3896	1
cg21209212	15	60802563	-0.0760246	0.190143	0.6892828008728655	0	NA	3896	1
cg21209234	22	44838954	-0.131979	0.262589	0.6152407929748764	0	NA	3888	1
cg21209243	15	44821852	0.142052	0.34578	0.6812073677629024	0	NA	3894	1
cg21209313	7	149159118	-0.19619500000000004	0.279746	0.48309545016904337	0	NA	3895	1
cg21209421	21	19221151	-0.0318973	0.244616	0.896251992474876	0	NA	3890	1
cg21209449	4	38907489	-0.47504	0.569136	0.40390427466329165	0	NA	3893	1
cg21209552	12	51512417	0.261353	0.218624	0.23191315512684588	0	NA	3891	1
cg21209681	19	46265235	-0.13356	0.208156	0.5211107483836068	0	NA	3894	1
cg21209684	5	142783848	-1.08891	1.03679	0.2935937427603301	0	NA	3878	1
cg21210021	3	151978579	-0.0167591	0.17059	0.9217401455118187	0	NA	3896	1
cg21210082	3	42560245	0.163933	0.32141899999999995	0.6100311693213427	0	NA	3896	1
cg21210131	19	14247862	0.390032	0.870459	0.6540981715203371	0	NA	3897	1
cg21210250	21	33867372	0.354254	0.246611	0.15086323125835238	0	NA	3895	1
cg21210680	17	16154349	-0.0764293	0.250736	0.7605033925392847	0	NA	3896	1
cg21210903	18	55335379	-0.16713	0.11313300000000001	0.13959850848922625	0	NA	3897	1
cg21211075	19	52075189	-0.00484795	0.0824575	0.9531167309027377	0	NA	3858	1
cg21211311	13	25755552	0.00250321	0.198133	0.9899198039731423	0	NA	3895	1
cg21211317	16	627044	-0.589493	0.509041	0.24684517981840182	0	NA	3895	1
cg21211977	20	37717666	0.426731	0.343187	0.21370728689958338	0	NA	3897	1
cg21212084	3	50661812	-0.55495	0.620684	0.371271461632303	0	NA	3894	1
cg21212108	1	48231919	0.231326	0.248661	0.35222270611567436	0	NA	3897	1
cg21212141	2	232135682	0.306958	0.265443	0.24751802087243302	0	NA	3894	1
cg21212234	16	65706984	0.0359316	0.24364	0.8827545486791654	0	NA	3897	1
cg21212474	8	125608529	-0.175709	0.238908	0.46205500318344234	0	NA	3895	1
cg21212591	3	171612219	-0.108389	0.189498	0.5673357603231656	0	NA	3891	1
cg21212630	9	133271035	0.059118	0.276485	0.8306874919037526	0	NA	3897	1
cg21212819	2	125195905	0.00697411	0.076242	0.9271164930527444	0	NA	3855	1
cg21212899	7	80447731	-0.383819	0.200708	0.05583447395222595	0	NA	3886	1
cg21212962	8	101694973	-0.719493	0.386689	0.06279357804186514	0	NA	3896	1
cg21213075	10	30880636	0.042070399999999994	0.184441	0.8195709957211689	0	NA	3897	1
cg21213154	10	80927984	0.39199	0.258106	0.12883371636425678	0	NA	3897	1
cg21213363	7	30203574	-0.208104	0.21592400000000003	0.3351544539041752	0	NA	3895	1
cg21213506	1	160087799	-0.294028	0.285825	0.30362096184876475	0	NA	3897	1
cg21213730	20	47734776	0.138736	0.213948	0.5166896503457941	0	NA	3896	1
cg21213783	6	112165057	0.0861787	0.0936105	0.3572544275660731	0	NA	3896	1
cg21213919	10	64618270	0.449239	0.274823	0.10212275788453147	0	NA	3897	1
cg21213985	5	150855998	-0.0228704	0.25128	0.9274801953962591	0	NA	3894	1
cg21214131	9	16417408	0.245801	0.180225	0.1726127997517367	0	NA	3895	1
cg21214142	5	172896608	-0.0802	0.172106	0.6412213065330837	0	NA	3887	1
cg21214294	7	68897125	-0.312929	0.313149	0.3176506159825038	0	NA	3895	1
cg21214356	5	132236947	0.258291	0.226455	0.2540429861736151	0	NA	3895	1
cg21214429	1	23890633	0.0568046	0.337966	0.866522031446321	0	NA	3888	1
cg21214470	2	155307096	-0.0951558	0.14084	0.49927527016516776	0	NA	3782	1
cg21214730	7	130085445	-0.611492	0.322374	0.057849016582210956	0	NA	3891	1
cg21214956	5	5705215	0.0862652	0.15454	0.5767035264567573	0	NA	3897	1
cg21215020	15	70819407	0.374499	0.205752	0.0687365370722577	0	NA	3895	1
cg21215051	2	232079513	-0.0344537	0.246185	0.8886991450723087	0	NA	3881	1
cg21215149	10	6155127	0.356571	0.29726	0.2303236102853101	0	NA	3895	1
cg21215173	21	40033236	-0.97471699999999994	0.515731	0.05876174374050104	0	NA	3869	1
cg21215209	18	72963567	-0.0530203	0.147589	0.7194133879784805	0	NA	3793	1
cg21215246	4	1171319	0.0408368	0.314892	0.8968155727638141	0	NA	3895	1
cg21215256	22	33455415	0.226067	0.211524	0.2851807899934597	0	NA	3890	1
cg21215412	17	1947275	0.155465	0.283495	0.5834261344264069	0	NA	3818	1
cg21215416	11	77532152	-0.443859	0.507925	0.3821905763338441	0	NA	3892	1
cg21215461	1	94095267	0.280037	0.71599	0.6957095793454533	0	NA	3891	1
cg21216023	22	41711214	0.0324766	0.348694	0.9257940697278091	0	NA	3895	1
cg21216024	10	86425824	0.0746578	0.145919	0.608903931116817	0	NA	3891	1
cg21216038	10	112335132	-0.149473	0.18753	0.4254151384519238	0	NA	3882	1
cg21216071	2	242303044	-0.208284	0.374181	0.5777736228388188	0	NA	3897	1
cg21216160	17	46760677	-0.348251	0.204378	0.08838941683623443	0	NA	3897	1
cg21216522	13	113656041	-0.11467	0.346742	0.7408658286859455	0	NA	3897	1
cg21216729	2	160590487	0.0399375	0.145145	0.7831964827986319	0	NA	3716	1
cg21216938	5	141562522	-0.0434386	0.357402	0.9032634207053577	0	NA	3896	1
cg21217054	15	68468101	-0.0399959	0.322654	0.9013476573536421	0	NA	3855	1
cg21217064	11	44945309	-0.128798	0.281159	0.6468829954210525	0	NA	3879	1
cg21217117	2	65190910	0.163136	0.17617900000000003	0.3544629534525102	0	NA	3893	1
cg21217140	6	131981534	-0.342171	0.27826	0.21881663168555004	0	NA	3893	1
cg21217144	12	7451434	0.0803349	0.169458	0.635450218325037	0	NA	3883	1
cg21217280	10	135269589	-0.1254	0.272394	0.6452560014879976	0	NA	3897	1
cg21217338	11	66259749	-0.307038	0.372897	0.41028877987850476	0	NA	3895	1
cg21217804	8	129460102	0.216959	0.34099	0.5246056289811889	0	NA	3893	1
cg21217878	2	24267416	-0.0381116	0.1941	0.8443359665393485	0	NA	3890	1
cg21217945	11	9636184	0.863973	0.885982	0.3294815758882902	0	NA	3895	1
cg21218069	17	29543595	0.174715	0.207002	0.3986550660025596	0	NA	3894	1
cg21218089	1	11838824	0.312944	0.222648	0.15985631937036274	0	NA	3897	1
cg21218195	7	98189557	0.0252893	0.0792977	0.7497902617306891	0	NA	3895	1
cg21218202	2	86130861	0.369444	0.225606	0.10151292207200831	0	NA	3890	1
cg21218301	2	36504360	0.11111	0.253757	0.6614878877055141	0	NA	3894	1
cg21218370	4	47388954	0.0189138	0.11748	0.8720966186615244	0	NA	3896	1
cg21218396	15	52685091	0.32779	0.29902	0.2729850030346743	0	NA	3894	1
cg21218548	2	458344	-0.0755123	0.150264	0.6152941369530736	0	NA	3891	1
cg21218567	3	93560256	-0.0330098	0.168147	0.8443635205410729	0	NA	3770	1
cg21218589	10	115089585	-0.322721	0.272646	0.2365464652485629	0	NA	3897	1
cg21218604	17	19238817	-0.238563	0.256814	0.3529238085786568	0	NA	3881	1
cg21218758	19	11591970	0.191875	0.186067	0.30244021312613784	0	NA	3883	1
cg21218927	20	39768095	0.0295663	0.246778	0.9046342128667793	0	NA	3893	1
cg21218996	21	45759220	1.41287	1.11062	0.20332150264913246	0	NA	3860	1
cg21219087	20	48665743	0.0374514	0.247229	0.8795934139541021	0	NA	3895	1
cg21219117	4	70860684	-0.189699	0.114323	0.09705034132204561	0	NA	3730	1
cg21219191	9	74280273	-0.171151	0.213611	0.42299997399385525	0	NA	3897	1
cg21219192	14	67707754	-0.304351	1.33254	0.8193359521419841	0	NA	3828	1
cg21219443	12	116716083	-0.0386698	0.276029	0.8885863128730122	0	NA	3896	1
cg21219570	12	19387119	-0.12908	0.169509	0.4463623657492408	0	NA	3718	1
cg21219588	12	109490041	0.248376	0.332459	0.45501067816216484	0	NA	3886	1
cg21219600	2	36788026	0.208386	0.253932	0.41185305377117326	0	NA	3895	1
cg21219607	3	122334108	-0.141378	0.2464	0.5661205077541378	0	NA	3894	1
cg21219617	7	115201712	0.054677699999999996	0.206306	0.7909847799111956	0	NA	3890	1
cg21219880	7	29236377	-0.0652743	0.291451	0.8227859343004956	0	NA	3897	1
cg21219930	12	123170989	0.106956	0.345587	0.756948203039197	0	NA	3895	1
cg21220014	1	29010036	1.01091	0.343307	0.00323347444507119	0	NA	3897	1
cg21220092	18	64612766	-0.0672817	0.234145	0.7738439026778644	0	NA	3896	1
cg21220209	8	119571095	-0.207787	0.316622	0.511655536479972	0	NA	3896	1
cg21220297	3	69359138	-0.0455006	0.244847	0.8525758933191769	0	NA	3897	1
cg21220426	16	89787224	-1.06779	0.955005	0.26352477408217534	0	NA	3884	1
cg21220670	6	36356244	-0.0181955	0.125994	0.8851722933182287	0	NA	3895	1
cg21220696	7	148974902	-0.655696	0.349629	0.06073701786844473	0	NA	3894	1
cg21220750	6	111895230	0.307317	0.194714	0.11449683116991725	0	NA	3890	1
cg21221085	17	16939856	0.16476999999999997	0.382936	0.6669914079762702	0	NA	3894	1
cg21221096	16	57261179	0.166532	0.325725	0.6091650625773877	0	NA	3896	1
cg21221226	16	11342124	0.0996758	0.288539	0.7297560870156364	0	NA	3893	1
cg21221242	13	20600543	-0.228498	0.144472	0.11373919881437229	0	NA	3710	1
cg21221255	19	6241338	-0.0869924	0.33796	0.7968665860892661	0	NA	3893	1
cg21221293	3	66059607	-0.141205	0.248186	0.5693912335012483	0	NA	3894	1
cg21221314	6	117775760	0.276085	0.186388	0.1385431467681238	0	NA	3893	1
cg21221341	3	72741261	-0.512629	0.306476	0.09439498456321317	0	NA	3896	1
cg21221346	3	195587303	-0.305611	0.247896	0.21764314867397624	0	NA	3887	1
cg21221358	18	33079063	0.149848	0.195539	0.4434781525741242	0	NA	3891	1
cg21221642	3	64546123	-0.171581	0.281223	0.5417794377878706	0	NA	3895	1
cg21221855	5	96122486	-0.195557	0.18637599999999999	0.2940581785922386	0	NA	3873	1
cg21221866	6	91186653	0.141702	0.187747	0.45039915387079044	0	NA	3889	1
cg21221992	7	44307213	0.0154875	0.185868	0.9335929131002293	0	NA	3897	1
cg21222002	19	2365527	0.171126	0.406569	0.6738261152948781	0	NA	3896	1
cg21222060	8	143137569	-0.0948142	0.322022	0.7684263500834654	0	NA	3894	1
cg21222180	1	228903657	0.05485	0.349095	0.8751498385669797	0	NA	3895	1
cg21222223	1	211906262	-0.0945237	0.35482	0.7899319204935276	0	NA	3897	1
cg21222232	11	947664	0.443602	0.362173	0.22063756806646026	0	NA	3897	1
cg21222420	10	135090913	-0.278012	0.25722	0.27977117151231745	0	NA	3890	1
cg21222491	12	13423924	0.133373	0.207625	0.5206300699203996	0	NA	3895	1
cg21222544	6	30202368	0.277144	0.230804	0.22983794244437739	0	NA	3896	1
cg21222554	10	104941444	0.239002	0.18141	0.18768156027050892	0	NA	3878	1
cg21222618	1	113685406	-0.411412	0.31714	0.19454286644736196	0	NA	3897	1
cg21222641	11	6504008	0.0278326	0.248852	0.9109471092495347	0	NA	3894	1
cg21222767	17	11531705	-0.0640203	0.048571	0.18747799682484517	0	NA	3893	1
cg21222778	17	2385534	0.133754	0.178981	0.45487743914362455	0	NA	3886	1
cg21222859	8	58989981	-0.215109	0.338393	0.5249862905116425	0	NA	3894	1
cg21223135	6	149320810	0.321061	0.209805	0.12594672361703765	0	NA	3879	1
cg21223206	14	101425927	0.0110232	0.22494099999999997	0.9609154307162545	0	NA	3896	1
cg21223214	6	161292531	0.0329256	0.160119	0.8370783315080454	0	NA	3821	1
cg21223380	11	11193606	-0.221077	0.205677	0.2824308384865735	0	NA	3896	1
cg21223412	8	48874114	1.8575100000000002	1.34409	0.166976813708846	0	NA	3896	1
cg21223481	2	171700398	-0.439842	0.496286	0.37547356332701604	0	NA	3892	1
cg21223520	6	149354166	-0.178672	0.232714	0.4426208474275481	0	NA	3896	1
cg21223535	6	1973366	-0.266067	0.258667	0.3036638181656908	0	NA	3896	1
cg21223700	1	156901819	0.334465	0.354657	0.3456470852013656	0	NA	3894	1
cg21223910	1	38059782	0.269436	0.22076600000000002	0.222290668300778	0	NA	3894	1
cg21223922	15	84277743	0.227175	0.353211	0.5201132808364881	0	NA	3894	1
cg21224147	9	102007464	-0.28751	0.174212	0.09887227969924747	0	NA	3889	1
cg21224213	14	82055918	-0.328245	0.171398	0.055479238386073965	0	NA	3836	1
cg21224278	10	35455004	-0.256143	0.160972	0.1115584883197737	0	NA	3810	1
cg21224350	12	53730252	-0.0282906	0.403902	0.9441592528916034	0	NA	3885	1
cg21224509	3	185438794	0.510572	0.187609	0.006499256191065831	0	NA	3892	1
cg21224778	1	158300839	0.40123900000000007	0.202543	0.04759054439557947	0	NA	3896	1
cg21224781	11	75379673	-0.184421	0.880365	0.834071649493003	0	NA	3881	1
cg21224851	15	63568038	0.301552	0.377281	0.4241298519834024	0	NA	3895	1
cg21224888	14	69727356	1.57983	0.89181	0.07647971932505362	0	NA	3891	1
cg21225029	1	8931734	-0.062545	0.23270899999999997	0.7881073352220699	0	NA	3897	1
cg21225049	4	32147668	0.278637	0.210433	0.1854656306533583	0	NA	3894	1
cg21225069	21	31131299	0.302216	0.24623900000000004	0.21969936536597845	0	NA	3885	1
cg21225398	14	67579741	-0.164155	0.317127	0.6047152338866828	0	NA	3896	1
cg21225412	7	158852076	-0.0901013	0.151713	0.5525836314236487	0	NA	3882	1
cg21225633	10	71526240	-0.297878	0.327599	0.36320430816281657	0	NA	3897	1
cg21225740	13	44362256	0.007226560000000001	0.11197499999999999	0.9485424375313058	0	NA	3891	1
cg21225824	16	812350	0.09418400000000002	0.37207	0.8001637675757649	0	NA	3893	1
cg21226022	19	17862214	0.29730800000000007	1.50926	0.8438359478606778	0	NA	3897	1
cg21226170	20	36391454	-0.0157644	0.356047	0.9646842610304434	0	NA	3897	1
cg21226224	8	55370171	0.0389803	0.105586	0.7119931350636517	0	NA	3893	1
cg21226227	1	63361101	0.23821700000000004	0.243087	0.32710289191216535	0	NA	3896	1
cg21226273	19	2434072	-2.53748	1.78261	0.15460187965977118	0	NA	3806	1
cg21226412	18	75135107	-0.39729	0.256468	0.1213619740703212	0	NA	3780	1
cg21226512	6	36257179	0.389091	0.361153	0.2813204512055242	0	NA	3895	1
cg21226628	8	131510226	0.0223104	0.304035	0.9415029165706473	0	NA	3895	1
cg21226671	17	77018974	-0.450843	0.372983	0.2267591134250546	0	NA	3897	1
cg21226874	13	113008051	0.04170259999999999	0.0951321	0.6611215845174343	0	NA	3896	1
cg21227035	2	106777015	1.7785	0.699641	0.011021450443701319	0	NA	3897	1
cg21227206	13	93369016	-0.00247355	0.102186	0.9806880136811081	0	NA	3875	1
cg21227311	13	43147646	-0.04361990000000001	0.179508	0.8080077450993307	0	NA	3876	1
cg21227333	1	156356920	0.25638	0.229902	0.26477723135043574	0	NA	3890	1
cg21227575	18	72345661	0.0924032	0.334882	0.782603643917144	0	NA	3896	1
cg21227694	17	53476305	0.205218	0.296322	0.4885915762067684	0	NA	3896	1
cg21227845	11	77531904	-2.7974299999999994	1.18102	0.0178528541757789	0	NA	3868	1
cg21228103	13	66187509	0.23398999999999998	0.197022	0.2349776884511895	0	NA	3890	1
cg21228105	9	30199183	-0.325504	0.289962	0.2616181730213811	0	NA	3894	1
cg21228301	5	137722190	0.247258	0.36513	0.49829302990319935	0	NA	3897	1
cg21228493	6	24134388	-0.240066	0.292699	0.41211324035968566	0	NA	3895	1
cg21228592	6	38448679	0.0509014	0.211208	0.8095541183955042	0	NA	3893	1
cg21228717	12	12245394	0.0151135	0.209788	0.9425686621556811	0	NA	3896	1
cg21228875	1	53132253	-0.0894926	0.303524	0.7681121219642898	0	NA	3896	1
cg21228951	8	86249528	0.440342	0.283564	0.12045084870457069	0	NA	3894	1
cg21229115	7	66236420	0.327883	0.331015	0.3219111306847695	0	NA	3895	1
cg21229171	12	30473484	-0.443785	0.293519	0.13054749471339233	0	NA	3891	1
cg21229278	20	62824269	-0.19549599999999998	0.296046	0.5090248645172051	0	NA	3894	1
cg21229297	17	4720287	-0.653846	1.06952	0.5409710228063146	0	NA	3751	1
cg21229317	18	33621650	0.332744	0.24091900000000002	0.16723447390579474	0	NA	3897	1
cg21229340	2	131810527	-0.621062	0.388906	0.11027767660944034	0	NA	3897	1
cg21229411	5	113014829	0.310579	0.287932	0.2807420045461035	0	NA	3802	1
cg21229510	13	26564488	-0.208869	0.195383	0.2850591230700948	0	NA	3888	1
cg21229600	4	147878051	-0.18608	0.251001	0.4584802656449522	0	NA	3897	1
cg21229608	5	133440543	0.209082	0.269859	0.4384682589261752	0	NA	3897	1
cg21229783	19	18529852	-1.50906	0.993492	0.12877626617577292	0	NA	3894	1
cg21229886	12	76478486	-1.61138	1.22092	0.186899125382956	0	NA	3715	1
cg21229990	20	43367832	-0.499321	0.346543	0.14962337992840857	0	NA	3896	1
cg21230007	14	64316569	0.318908	0.384291	0.4066175443369275	0	NA	3897	1
cg21230147	20	32582234	0.0423016	0.91157	0.9629872816304199	0	NA	3896	1
cg21230266	17	38129884	0.00508084	0.060964399999999995	0.9335803229186053	0	NA	3896	1
cg21230309	3	52861574	0.0747886	0.175202	0.6694735092031558	0	NA	3886	1
cg21230651	1	205744665	0.424225	0.734512	0.5635609899611098	0	NA	3895	1
cg21230675	8	21943905	0.0656	0.152025	0.6660990546600274	0	NA	3895	1
cg21230704	21	28333843	0.162391	0.266872	0.5428574264601824	0	NA	3895	1
cg21230719	20	49522027	-0.100647	0.229067	0.6603876657683604	0	NA	3894	1
cg21230723	15	36544920	-0.260331	0.273945	0.34195786130941624	0	NA	3895	1
cg21231068	5	142123777	0.0518639	0.339503	0.8785842403001052	0	NA	3896	1
cg21231133	1	158496729	0.0340857	0.225924	0.8800763592169887	0	NA	3897	1
cg21231422	21	39221207	-0.08202020000000002	0.263894	0.7559470668299852	0	NA	3894	1
cg21231833	20	56178319	0.25137	0.351895	0.4750216618085014	0	NA	3894	1
cg21232080	1	221635890	0.047322399999999994	0.410848	0.908300661783749	0	NA	3897	1
cg21232116	15	53903950	-0.0025844	0.132498	0.9844380887704518	0	NA	3895	1
cg21232181	1	214483548	-0.0470983	0.133071	0.7233886348429953	0	NA	3891	1
cg21232198	3	112280086	-0.327866	1.24111	0.7916477028492539	0	NA	3897	1
cg21232203	20	57574714	0.144509	0.17379	0.4056827315396393	0	NA	3895	1
cg21232331	2	102929802	-0.120273	0.305065	0.6933937547735515	0	NA	3895	1
cg21232341	21	47280521	0.147202	0.321722	0.6472800187292918	0	NA	3897	1
cg21232510	10	72309995	0.05874970000000001	0.261525	0.8222571907567531	0	NA	3897	1
cg21232532	6	22036741	0.600654	0.228535	0.008581781221377604	0	NA	3893	1
cg21232540	4	6635119	-0.323654	0.299904	0.2805021416152077	0	NA	3894	1
cg21232547	6	53696647	-0.111037	0.15471	0.472935773685593	0	NA	3833	1
cg21232649	2	222456820	0.385928	0.215813	0.07373538177853338	0	NA	3894	1
cg21232679	12	6661138	0.251091	0.324434	0.4389689167498712	0	NA	3893	1
cg21232687	11	29283166	-0.0879447	0.292495	0.7636655519688225	0	NA	3895	1
cg21232822	2	28108393	0.278374	0.362871	0.4429964123729661	0	NA	3897	1
cg21232855	3	57240631	0.149179	0.240705	0.5354167119216457	0	NA	3892	1
cg21232902	11	17448655	0.274844	0.281794	0.32939332442702746	0	NA	3893	1
cg21232904	3	8543451	-0.83781	0.615224	0.17326205997029775	0	NA	3896	1
cg21232943	20	33509394	-0.383707	0.291391	0.18790183988263487	0	NA	3897	1
cg21232981	5	35161050	0.0138071	0.198855	0.9446449589499651	0	NA	3894	1
cg21233139	18	55451297	0.131801	0.291066	0.6506771389036241	0	NA	3896	1
cg21233141	20	15843322	0.107465	0.179719	0.5498657814057422	0	NA	3871	1
cg21233180	13	111049410	0.0346626	0.138715	0.802677386206924	0	NA	3896	1
cg21233257	12	97300503	0.0563587	0.145487	0.6984751829622096	0	NA	3896	1
cg21233313	12	56367687	-0.699982	0.715281	0.3277721216475828	0	NA	3869	1
cg21233460	8	95652239	0.2601	0.342937	0.4481826254761728	0	NA	3890	1
cg21233473	1	231004493	-1.61834	0.848172	0.05638697647674691	0	NA	3828	1
cg21233515	20	18448025	-0.447453	1.0048	0.6560917783912366	0	NA	3897	1
cg21233531	11	111796391	0.316409	0.326364	0.33229715239784685	0	NA	3893	1
cg21233627	14	80100723	0.00493858	0.208942	0.9811428536698666	0	NA	3897	1
cg21233680	2	75219013	-0.0216608	0.226182	0.9237055272979374	0	NA	3865	1
cg21233744	11	95206975	0.0162653	0.192441	0.9326422307952104	0	NA	3887	1
cg21233757	15	40356430	-0.09049849999999998	0.28135	0.7477117408297629	0	NA	3891	1
cg21233763	3	195581178	0.0358208	0.34880100000000003	0.9182034917932267	0	NA	3897	1
cg21233791	22	48495674	0.21468	0.261717	0.41205916359342254	0	NA	3896	1
cg21234134	11	63997324	0.0380008	0.264846	0.8859090304202443	0	NA	3890	1
cg21234233	19	45318652	-0.394454	0.341258	0.24772940166919136	0	NA	3896	1
cg21234468	12	116965944	0.14682	0.259971	0.5722402149766304	0	NA	3896	1
cg21234547	3	42236831	0.494332	0.263968	0.0611102806383235	0	NA	3895	1
cg21234611	2	28881497	-0.00567615	0.168461	0.9731210449108683	0	NA	3894	1
cg21234618	21	36216530	-0.235134	0.373295	0.5287679363981155	0	NA	3897	1
cg21234742	11	102337924	-0.202694	0.315176	0.5201503327704418	0	NA	3895	1
cg21234793	12	91781826	-0.028762699999999995	0.235069	0.9026150707985029	0	NA	3890	1
cg21234821	1	181700558	0.16858100000000004	0.202464	0.40504396122375774	0	NA	3896	1
cg21234836	11	13018935	0.05704770000000001	0.217989	0.7935528158703014	0	NA	3896	1
cg21234892	19	19706196	0.335964	0.27768	0.22631869351588352	0	NA	3896	1
cg21234912	8	82771156	-0.278482	0.209393	0.18353509256341008	0	NA	3893	1
cg21235018	10	90146079	0.548017	0.691777	0.4282514337192903	0	NA	3895	1
cg21235088	1	77332419	-0.12453699999999998	0.202736	0.5390292412155483	0	NA	3896	1
cg21235329	1	50568994	0.0531001	0.181465	0.7698134180524991	0	NA	3853	1
cg21235373	5	37371915	0.0238199	0.118985	0.8413300629002991	0	NA	3895	1
cg21235438	7	20822878	0.380927	0.3297359999999999	0.24798870292381417	0	NA	3885	1
cg21235929	14	97925676	0.152327	0.144794	0.2927877878279921	0	NA	3897	1
cg21235950	19	14496535	-0.657959	0.415134	0.11298187308572134	0	NA	3896	1
cg21235953	2	65867613	0.0365267	0.16458	0.8243614674517845	0	NA	3897	1
cg21236093	9	118844141	-0.0193392	0.172743	0.9108602003632046	0	NA	3835	1
cg21236100	16	1471000	1.01766	1.05835	0.3362740086765656	0	NA	3897	1
cg21236169	7	17702433	0.468137	0.366773	0.20182577133850071	0	NA	3897	1
cg21236247	4	6786955	0.440949	0.336305	0.18980437991466764	0	NA	3897	1
cg21236262	12	52305475	0.0472223	0.142747	0.7407871340924583	0	NA	3897	1
cg21236334	8	6748047	0.48048900000000005	0.915312	0.5996210138737723	0	NA	3895	1
cg21236576	15	28371423	0.062446	0.131223	0.6341620499618421	0	NA	3888	1
cg21236631	1	6183300	-0.245486	0.650898	0.7060623416957406	0	NA	3894	1
cg21237100	12	12551158	-0.227646	0.331025	0.4916415154621118	0	NA	3896	1
cg21237106	10	700455	-0.020009	0.10928999999999998	0.8547339071373168	0	NA	3893	1
cg21237110	1	10131943	0.0847322	0.319933	0.7911299658393336	0	NA	3896	1
cg21237289	3	58482759	0.431304	0.262496	0.1003647490961858	0	NA	3897	1
cg21237360	16	24551893	1.61644	0.956651	0.09108800335154202	0	NA	3888	1
cg21237370	2	202564796	-0.140722	0.173029	0.4160543115848983	0	NA	3879	1
cg21237515	13	80614304	0.173329	0.256981	0.5000050712003695	0	NA	3897	1
cg21237535	22	37100051	-0.043576800000000006	0.147026	0.7669334877093774	0	NA	3892	1
cg21237806	1	144941403	-0.141912	0.160732	0.3772845308065905	0	NA	3897	1
cg21237828	16	57983111	0.129677	0.171895	0.45061112498268235	0	NA	3893	1
cg21237845	12	131460673	-0.205106	0.172137	0.233446497434675	0	NA	3890	1
cg21237873	17	21106166	-0.181877	0.23595399999999997	0.4408162997658	0	NA	3894	1
cg21238186	4	108924407	0.400413	0.308811	0.19475920163005203	0	NA	3896	1
cg21238238	4	7152894	-0.0345164	0.13987	0.805082465847345	0	NA	3897	1
cg21238260	1	70379968	0.181771	0.19306	0.346435397089628	0	NA	3890	1
cg21238298	2	39604901	-0.00255592	0.52784	0.996136478597172	0	NA	3893	1
cg21238327	1	226222428	0.137994	0.263265	0.6001645713168882	0	NA	3892	1
cg21238426	17	17323779	0.00954079	0.302944	0.9748759149192806	0	NA	3890	1
cg21238446	4	6998620	0.194707	0.266496	0.46501199741888566	0	NA	3896	1
cg21238463	21	47320845	-0.0246006	0.35233	0.9443348513260569	0	NA	3893	1
cg21238567	18	11305417	-0.123931	0.266826	0.6423155374550524	0	NA	3880	1
cg21238598	12	95611568	-0.291797	0.898632	0.7453987097309458	0	NA	3891	1
cg21238633	8	64382492	-0.21852299999999997	0.379086	0.5643130615074637	0	NA	3897	1
cg21238728	12	46893829	0.13272	0.194537	0.49509020476938687	0	NA	3896	1
cg21238837	13	90488810	-0.0717354	0.214878	0.7384984416769147	0	NA	3896	1
cg21238864	22	23521895	-0.530347	0.401758	0.18681304643356328	0	NA	3895	1
cg21238882	6	83796488	-0.386613	0.252743	0.12609881004905532	0	NA	3897	1
cg21238884	1	59416674	0.312993	0.427724	0.4643126614795158	0	NA	3897	1
cg21238928	1	84543186	0.707325	0.9142820000000002	0.43914379254910924	0	NA	3896	1
cg21238996	17	19318482	0.36778599999999995	0.283435	0.19442391969322573	0	NA	3890	1
cg21239079	2	242003549	-0.0322974	0.0725508	0.6561972998066146	0	NA	3891	1
cg21239224	3	51997689	-0.288783	0.353708	0.4142458751541585	0	NA	3896	1
cg21239269	8	77592757	0.178672	0.110482	0.10583412102707139	0	NA	3894	1
cg21239364	6	66347371	0.437263	0.24169900000000002	0.07043203797570699	0	NA	3895	1
cg21239384	15	63448075	0.169726	0.186628	0.3631206533317134	0	NA	3836	1
cg21239418	11	6225620	-0.0794468	0.234676	0.7349576150887143	0	NA	3878	1
cg21239428	15	35085212	0.0620908	0.204661	0.7615975087398056	0	NA	3896	1
cg21239432	1	161053211	-0.24802000000000002	0.333696	0.45732952425451556	0	NA	3876	1
cg21239627	19	7911356	-0.0853742	0.281013	0.7612736225185677	0	NA	3895	1
cg21239667	7	154973056	-0.1569	0.278931	0.5737721985793229	0	NA	3896	1
cg21239690	22	19546785	-0.0661642	0.329197	0.8407090181014629	0	NA	3896	1
cg21239693	4	2585414	-0.168115	0.210378	0.4242270824996968	0	NA	3895	1
cg21239841	11	67159043	0.613932	0.948107	0.5172860681671754	0	NA	3897	1
cg21239857	5	57412370	-0.0499767	0.131937	0.7048422165591454	0	NA	3803	1
cg21239865	10	49956626	-0.19850599999999996	0.272114	0.46569848120922497	0	NA	3894	1
cg21239961	12	20197870	-0.202595	0.23098	0.3804265827818413	0	NA	3894	1
cg21240005	7	155813212	0.0410457	0.108536	0.7052999238321298	0	NA	3892	1
cg21240014	3	49212354	-0.129558	0.304557	0.6705464170210008	0	NA	3897	1
cg21240031	1	1536671	0.195965	0.278748	0.4820442223167451	0	NA	3897	1
cg21240131	18	43715467	0.179365	0.109196	0.10046638362462205	0	NA	3891	1
cg21240162	2	48008457	0.21997800000000003	0.232996	0.3451043466447583	0	NA	3893	1
cg21240214	10	28822381	1.53511	1.24712	0.2183512720660157	0	NA	3845	1
cg21240255	15	66403394	-0.0251367	0.176581	0.8868017890585089	0	NA	3895	1
cg21240459	8	116440004	-0.173902	1.03339	0.8663606238562739	0	NA	3895	1
cg21240468	22	36948071	0.11276300000000002	0.30677	0.7131852548559866	0	NA	3895	1
cg21240528	17	3695070	0.0549828	0.201698	0.7851609970438836	0	NA	3883	1
cg21240555	5	85915569	0.180424	0.258247	0.4847714334891651	0	NA	3897	1
cg21240572	9	36266353	-0.59789	0.354876	0.09202993033611723	0	NA	3890	1
cg21240580	1	231339257	0.0194066	0.277016	0.9441491820442849	0	NA	3896	1
cg21240613	22	20003067	-0.0690518	0.29081	0.8123104636579186	0	NA	3896	1
cg21240733	6	28220982	-0.304207	0.142028	0.03220310147415988	0	NA	3876	1
cg21240898	6	119655126	-0.011276699999999999	0.200778	0.9552103486823214	0	NA	3890	1
cg21240949	3	5228699	0.16853599999999996	0.275079	0.5400865109674348	0	NA	3881	1
cg21241017	4	152720170	-0.04979619999999999	0.106631	0.6405030785727658	0	NA	3897	1
cg21241070	10	86002658	-0.320244	0.34713399999999994	0.3562484783090692	0	NA	3896	1
cg21241156	9	82253557	0.154793	0.145084	0.2860080289250179	0	NA	3830	1
cg21241222	1	151815566	0.190322	0.179781	0.2897672037307273	0	NA	3892	1
cg21241238	16	48221357	-0.513319	0.368073	0.16313289304195344	0	NA	3897	1
cg21241239	19	1373308	-0.38948	0.345739	0.25994780256102834	0	NA	3893	1
cg21241269	11	102323142	-0.7960649999999999	1.14178	0.48566887927233704	0	NA	3897	1
cg21241367	13	43702964	0.0355916	0.138326	0.7969454056304774	0	NA	3895	1
cg21241601	5	130599231	-0.658148	1.06047	0.5348502304885859	0	NA	3877	1
cg21241708	2	201570554	0.466757	0.259112	0.07164432814556576	0	NA	3897	1
cg21241801	8	145753732	0.0829137	0.16108	0.6067374043280269	0	NA	3893	1
cg21242123	12	52638134	0.28465	0.329262	0.38730827566192577	0	NA	3894	1
cg21242387	5	74221040	0.076479	0.163621	0.6402025981034051	0	NA	3882	1
cg21242414	8	133814790	0.16974300000000003	0.274231	0.5359307461564604	0	NA	3893	1
cg21242450	12	48220784	-0.279986	0.342263	0.41333238633796593	0	NA	3894	1
cg21242613	1	15670546	-0.0766108	0.31926	0.8103584240687883	0	NA	3890	1
cg21242631	5	95485498	-0.0314593	0.229513	0.8909756267024608	0	NA	3897	1
cg21242642	1	175121384	0.041255999999999994	0.392147	0.9162127894895095	0	NA	3896	1
cg21242647	10	99625095	-0.594425	0.326517	0.06868252277964627	0	NA	3897	1
cg21242667	6	151796935	0.0831583	0.134495	0.5363773985431569	0	NA	3896	1
cg21242710	5	76932828	-0.062308	0.3028890000000001	0.837015631557441	0	NA	3896	1
cg21243143	7	99727450	-0.352415	0.369465	0.3401584662863764	0	NA	3896	1
cg21243269	16	57157904	0.00851975	0.194317	0.9650282802562453	0	NA	3897	1
cg21243356	18	3582726	-0.336672	0.224937	0.13446116149340415	0	NA	3893	1
cg21243455	3	156807552	0.0743719	0.303878	0.8066557199848232	0	NA	3895	1
cg21243658	22	19074067	-0.509731	0.388657	0.18968251359212734	0	NA	3890	1
cg21243772	6	139309643	0.193566	1.38511	0.8888593009326754	0	NA	3897	1
cg21244105	19	55998656	0.0371332	0.24298099999999997	0.8785374873413505	0	NA	3896	1
cg21244368	5	149931751	0.175874	0.308509	0.5686252217055758	0	NA	3894	1
cg21244408	4	90759502	-0.0108905	0.676757	0.9871608468130415	0	NA	3896	1
cg21244450	8	142386434	0.939611	0.644443	0.14483493750134002	0	NA	3895	1
cg21244504	2	63651568	-0.103006	0.293851	0.7259348285516096	0	NA	3895	1
cg21244516	11	19515089	-0.168123	0.145247	0.24706927082708888	0	NA	3894	1
cg21244866	21	47824127	-0.110675	0.147534	0.45315469516102863	0	NA	3831	1
cg21244972	1	179335098	0.973905	1.7024	0.567269366487643	0	NA	3897	1
cg21245109	8	74791322	-1.89306	1.20874	0.11731508328422909	0	NA	3895	1
cg21245166	5	92305327	0.188524	0.234401	0.4212353749020996	0	NA	3896	1
cg21245199	19	16222448	1.01398	1.60013	0.5262857548297644	0	NA	3896	1
cg21245483	15	74890681	-0.261909	0.54722	0.6322108552815484	0	NA	3888	1
cg21245629	10	20234292	-0.472281	0.294769	0.10910980905039108	0	NA	3885	1
cg21245642	4	178244875	1.07387	0.321093	8.245466833250492e-4	0	NA	3897	1
cg21245662	3	33099697	-0.0425005	0.278607	0.8787559821881142	0	NA	3897	1
cg21245668	2	190638784	0.162212	0.190681	0.3949369751893833	0	NA	3892	1
cg21245719	10	18528142	-0.0180657	0.156949	0.9083614657660254	0	NA	3892	1
cg21245903	19	34711623	-0.27521	0.231901	0.23532371422618434	0	NA	3863	1
cg21246336	19	8386338	0.525797	0.832609	0.5277101820255488	0	NA	3897	1
cg21246381	2	138859323	0.280975	0.200541	0.16118863716902238	0	NA	3894	1
cg21246464	1	76877353	-0.084229	0.148012	0.5693095022369046	0	NA	3836	1
cg21246557	16	58283174	0.185828	0.281451	0.5090934625403656	0	NA	3896	1
cg21246570	15	70145722	0.0482643	0.341627	0.8876505121237942	0	NA	3895	1
cg21246584	1	224753005	-0.22974699999999998	0.299571	0.4431290644524065	0	NA	3897	1
cg21246643	22	30971315	0.142476	0.355941	0.6889504283949455	0	NA	3897	1
cg21246673	10	43445007	0.20757400000000004	0.284904	0.46626152915757385	0	NA	3897	1
cg21246698	6	3912364	0.0610602	0.268798	0.8202991960326715	0	NA	3897	1
cg21246785	12	56497785	-0.00845519	1.10805	0.993911646504627	0	NA	3896	1
cg21246854	11	119252654	0.00473151	1.05246	0.9964129885586621	0	NA	3881	1
cg21247059	12	1969127	0.0245161	0.216817	0.9099728584223478	0	NA	3896	1
cg21247174	2	37283694	0.158215	0.260329	0.543353167627739	0	NA	3897	1
cg21247178	15	48709883	-0.17078	0.258213	0.5083609860422589	0	NA	3896	1
cg21247229	2	182034685	-0.124497	0.150919	0.4094136305387532	0	NA	3781	1
cg21247370	3	174157628	-0.450849	0.306407	0.14118143842419312	0	NA	3893	1
cg21247398	7	151575277	-0.05571039999999999	0.146953	0.7046109903344477	0	NA	3889	1
cg21247541	1	111852424	-0.143481	0.121677	0.23832024219699097	0	NA	3897	1
cg21247702	18	2826620	-0.255918	0.213033	0.22963219821910202	0	NA	3896	1
cg21247770	3	38347117	-0.0388169	0.318178	0.9029010493560777	0	NA	3897	1
cg21247886	8	19715665	0.887581	0.342961	0.009653667054407525	0	NA	3896	1
cg21247888	1	25891545	-0.168542	0.296585	0.5698478875178576	0	NA	3894	1
cg21247889	16	79485198	-0.113306	0.43847	0.7960887973426006	0	NA	3897	1
cg21247993	6	27218743	-0.0276984	0.561653	0.9606675814608808	0	NA	3892	1
cg21248007	2	80532201	0.0900875	0.172392	0.6012710486525483	0	NA	3892	1
cg21248089	6	138056102	0.0732687	0.212462	0.7302029684133183	0	NA	3897	1
cg21248267	7	14547042	-0.024815	0.123017	0.8401355578797356	0	NA	3825	1
cg21248322	14	97645376	-0.0662704	0.17648	0.7072795456367957	0	NA	3896	1
cg21248379	19	3318239	0.0329363	0.114178	0.7729911988319789	0	NA	3897	1
cg21248520	16	770192	-0.311906	0.398962	0.4343357918922678	0	NA	3895	1
cg21248644	1	151210918	-0.119622	0.295485	0.685600466579017	0	NA	3897	1
cg21248901	15	33454771	-0.0399938	0.178848	0.8230538256455747	0	NA	3891	1
cg21248909	7	1991068	-0.260236	0.307558	0.39747669101632865	0	NA	3896	1
cg21249138	12	125179587	-0.082693	0.102079	0.41788944834179764	0	NA	3896	1
cg21249150	10	53654732	0.127796	0.31936400000000004	0.6890402843350152	0	NA	3897	1
cg21249327	6	46840718	0.331842	0.281786	0.2389408143376476	0	NA	3897	1
cg21249501	20	47430652	-0.100903	0.2559	0.6933548611352564	0	NA	3890	1
cg21249540	7	156728093	0.0205338	0.255576	0.9359642809545509	0	NA	3897	1
cg21249794	16	2844754	0.221063	0.241947	0.36088313689720586	0	NA	3896	1
cg21249797	1	43662012	0.115958	0.32774400000000004	0.7234838047872961	0	NA	3895	1
cg21249918	1	81392358	0.102294	0.175655	0.5603259277898582	0	NA	3895	1
cg21250004	6	42926036	0.00751137	0.126684	0.9527193929535954	0	NA	3896	1
cg21250144	11	14641039	0.205263	0.209442	0.3270629279918329	0	NA	3897	1
cg21250150	11	111169251	0.174218	0.274098	0.5250340507652129	0	NA	3869	1
cg21250167	10	63660636	0.118856	0.663001	0.8577259259117008	0	NA	3894	1
cg21250206	2	109832952	0.00890777	0.115133	0.938329690865934	0	NA	3895	1
cg21250253	3	136701582	0.00279586	0.22986	0.9902953166117879	0	NA	3897	1
cg21250298	1	97163096	0.00211962	0.15623300000000004	0.9891753970535566	0	NA	3864	1
cg21250427	4	54179696	-0.303545	0.216604	0.1610997984752288	0	NA	3891	1
cg21250468	5	174956667	-0.0407681	0.140892	0.7723081235512411	0	NA	3761	1
cg21250497	5	56471585	-0.8904960000000001	0.922458	0.33436890113529866	0	NA	3896	1
cg21250594	14	69616876	-0.344449	0.340978	0.31240927869564084	0	NA	3897	1
cg21250689	2	3158027	0.0602834	0.0897899	0.5019766600610139	0	NA	3895	1
cg21250941	3	24181646	-0.018878700000000002	0.21311800000000003	0.9294130646460256	0	NA	3895	1
cg21250948	14	102828956	-0.3451759999999999	0.801884	0.6668637665713071	0	NA	3895	1
cg21250982	11	68039933	0.510816	1.30096	0.6945813797699869	0	NA	3896	1
cg21251095	19	50381693	-0.333532	0.419889	0.4270011665573217	0	NA	3897	1
cg21251115	2	235046291	-0.101451	0.137916	0.4619742049621414	0	NA	3892	1
cg21251220	7	81921689	0.168156	0.0947718	0.0760093623346668	0	NA	3879	1
cg21251227	13	46961464	0.0505959	0.910131	0.9556669274912917	0	NA	3806	1
cg21251258	17	34311425	0.243466	0.397039	0.5397412986521015	0	NA	3895	1
cg21251361	5	95301827	0.0102085	0.338742	0.9759581871090471	0	NA	3893	1
cg21251410	1	78365450	0.0665745	0.212051	0.7535551153525399	0	NA	3887	1
cg21251507	3	197445080	0.8617790000000001	0.456771	0.05920388322220126	0	NA	3897	1
cg21251659	13	52389725	0.455971	0.471582	0.33359576086608844	0	NA	3896	1
cg21251794	22	24114597	0.0743986	0.281128	0.7912843745397424	0	NA	3892	1
cg21252088	11	66314224	0.359592	0.471677	0.4458397050969368	0	NA	3894	1
cg21252132	14	67752577	0.0372172	0.26909	0.8899972960581523	0	NA	3892	1
cg21252248	7	79765032	-1.44226	0.888039	0.1043554627734545	0	NA	3897	1
cg21252250	10	77158164	0.198306	0.224385	0.3768173316193313	0	NA	3895	1
cg21252408	8	138198622	0.10918	0.135429	0.4201397126623069	0	NA	3895	1
cg21252454	1	222560672	0.00787544	0.261722	0.9759945902808431	0	NA	3895	1
cg21252667	10	73738363	-0.688217	0.377745	0.06846880060033894	0	NA	3896	1
cg21252703	13	107225791	-0.280212	0.216485	0.19553715267251276	0	NA	3892	1
cg21252728	14	37277147	-0.165943	0.101646	0.10256197092564553	0	NA	3895	1
cg21252851	3	18467002	0.120614	0.890972	0.8923165734416677	0	NA	3897	1
cg21252894	18	56161822	0.00961348	0.101231	0.9243420145125211	0	NA	3897	1
cg21252968	3	53916424	-0.139819	0.45224500000000006	0.757194881888768	0	NA	3894	1
cg21253060	1	102189179	-0.0696224	0.149593	0.6416363337677676	0	NA	3886	1
cg21253076	8	66879821	-0.277438	0.285862	0.3317817632734803	0	NA	3890	1
cg21253095	8	37600510	0.200073	0.283756	0.4807553653738862	0	NA	3894	1
cg21253112	17	36092557	0.425586	0.344326	0.21645957410944963	0	NA	3896	1
cg21253162	1	178994936	-0.582305	0.715834	0.415952229750755	0	NA	3848	1
cg21253279	13	100288747	0.0750906	0.296635	0.8001589457692069	0	NA	3897	1
cg21253498	10	90915918	-0.20614299999999997	0.113232	0.06867732821551846	0	NA	3893	1
cg21253499	2	144041845	0.00773675	0.0954713	0.9354121754702658	0	NA	3893	1
cg21253620	3	10890374	-0.425255	0.330611	0.19834886017859124	0	NA	3894	1
cg21253636	4	57333000	0.106985	0.133671	0.4235019093935952	0	NA	3895	1
cg21253792	14	55189963	-0.111144	0.280051	0.6914629075003784	0	NA	3897	1
cg21254244	6	91112310	0.0898623	0.273049	0.742074916560295	0	NA	3895	1
cg21254399	16	77232089	0.297226	0.352789	0.3995061294970357	0	NA	3893	1
cg21254615	7	2177664	0.175271	0.3114	0.5735381013693754	0	NA	3886	1
cg21254637	1	233297043	0.196405	0.316027	0.5342827256678493	0	NA	3896	1
cg21254855	2	232566358	-0.204119	0.294205	0.48780855721033745	0	NA	3897	1
cg21254856	19	42783795	0.515863	0.48615800000000003	0.28864376040853273	0	NA	3896	1
cg21255097	1	45792306	0.526622	0.238024	0.026933905056448406	0	NA	3868	1
cg21255147	10	3545598	-0.0601405	0.182965	0.7423828488913929	0	NA	3894	1
cg21255171	17	38443649	-0.0660833	0.220962	0.7648859636579793	0	NA	3897	1
cg21255248	5	586543	0.0112433	0.106749	0.9161182117855038	0	NA	3896	1
cg21255406	12	118603317	-0.254166	0.311076	0.41389736723823856	0	NA	3895	1
cg21255431	21	38571828	0.341251	0.307288	0.2667728700206209	0	NA	3891	1
cg21255446	14	56761069	-0.226088	0.336575	0.5017547000589402	0	NA	3894	1
cg21255683	2	95831522	-1.31612	1.07233	0.21969255085323522	0	NA	3895	1
cg21255760	1	154090291	-0.254441	0.156712	0.10445657650675998	0	NA	3873	1
cg21255908	17	37463477	0.107632	0.317737	0.7348014109746072	0	NA	3894	1
cg21256192	11	6411610	-0.49640800000000007	1.61027	0.7578721349800774	0	NA	3845	1
cg21256257	5	141348243	0.229809	0.194912	0.23838233925004734	0	NA	3887	1
cg21256342	10	120458374	0.1307	0.21524800000000002	0.5437138319965326	0	NA	3897	1
cg21256616	1	70693492	0.502071	0.162107	0.0019538567089625804	0	NA	3771	1
cg21256635	20	56551069	-0.138514	0.223718	0.5358204906060449	0	NA	3891	1
cg21256764	20	59871148	0.393451	0.22385300000000002	0.07881029402154585	0	NA	3894	1
cg21256907	5	174423460	0.10720499999999998	0.138075	0.4374975832989365	0	NA	3868	1
cg21256931	17	77231561	0.0722683	0.16179	0.6551063796419258	0	NA	3896	1
cg21256968	4	77136548	-0.173231	0.314329	0.5815557741988575	0	NA	3897	1
cg21257083	1	6783747	0.0678509	0.287326	0.8133193413735158	0	NA	3895	1
cg21257086	18	35051818	-0.139367	0.228041	0.5411010275692336	0	NA	3895	1
cg21257337	4	69276520	0.0662418	0.258982	0.7981225546098291	0	NA	3897	1
cg21257371	6	143421149	0.158968	0.317257	0.6163217816395226	0	NA	3890	1
cg21257503	1	112046304	0.787132	1.00456	0.43329893835335503	0	NA	3896	1
cg21257734	18	57237321	-0.0290194	0.165277	0.8606236100731458	0	NA	3897	1
cg21257831	12	49168469	0.0161307	0.290377	0.9556995903064943	0	NA	3895	1
cg21257857	18	52438618	0.37727	0.318622	0.2363862880742503	0	NA	3893	1
cg21257883	5	137945416	-0.388009	0.273949	0.15667163052555239	0	NA	3895	1
cg21258269	16	29871053	0.483754	0.37863	0.2013753028333578	0	NA	3895	1
cg21258370	11	41736093	-0.18382399999999996	0.194713	0.34513047198662855	0	NA	3896	1
cg21258426	21	38517166	-0.329157	0.224685	0.142928841105486	0	NA	3884	1
cg21258496	5	176259414	0.0555938	0.16615	0.7379267995030832	0	NA	3896	1
cg21258705	2	97628429	-0.835593	0.694067	0.2286250356884512	0	NA	3889	1
cg21258708	19	44861043	0.151847	0.550212	0.782564136409024	0	NA	3897	1
cg21258760	7	73624328	0.608784	0.515624	0.2377321388507835	0	NA	3879	1
cg21258810	8	9181244	-0.104307	0.216383	0.6297718233573608	0	NA	3896	1
cg21258954	2	175753732	-0.0837662	0.209069	0.6886683002505751	0	NA	3897	1
cg21259074	10	111752350	-0.171127	0.165733	0.3018162581613388	0	NA	3884	1
cg21259206	14	91060434	-0.26536	0.334629	0.4277792104389856	0	NA	3897	1
cg21259215	4	174834360	-7.49131e-4	0.0729618	0.991807911028669	0	NA	3882	1
cg21259272	2	219792949	0.142325	0.127962	0.2660331425922149	0	NA	3897	1
cg21259305	15	65354801	-0.349781	0.308943	0.2575561622549383	0	NA	3893	1
cg21259553	11	63818078	0.0967263	0.281022	0.7306998223339476	0	NA	3894	1
cg21259588	3	195634143	-0.883313	1.05268	0.4014082858395474	0	NA	3889	1
cg21259599	5	130971777	-0.55602	0.935749	0.552379822019653	0	NA	3887	1
cg21259657	7	106089889	0.0119138	0.19211	0.9505504790317254	0	NA	3894	1
cg21259687	20	33619322	0.305773	0.237276	0.19750911746710262	0	NA	3897	1
cg21259720	11	43779382	0.0659131	0.272086	0.8085856952713594	0	NA	3895	1
cg21259808	16	71264694	-0.686006	0.428324	0.10924291214329665	0	NA	3897	1
cg21259978	4	103324543	0.071732	0.123793	0.5622847784783249	0	NA	3892	1
cg21259981	15	64530267	6.16269e-4	0.154227	0.9968117760710589	0	NA	3878	1
cg21259991	15	54025417	-0.0442001	0.155457	0.7761623717994504	0	NA	3886	1
cg21260173	5	140904460	-0.323525	0.738677	0.6614015200500933	0	NA	3893	1
cg21260332	3	45286054	-0.0227997	0.0969282	0.8140359915404316	0	NA	3893	1
cg21260436	3	49568495	-0.760384	0.379734	0.045240415837884254	0	NA	3897	1
cg21260453	11	7374024	0.225473	0.256652	0.379663522885858	0	NA	3889	1
cg21260512	8	121549533	-0.0831509	0.245064	0.734381637778268	0	NA	3894	1
cg21260639	17	53827609	0.095072	0.126129	0.45098856141642985	0	NA	3896	1
cg21260898	21	32496401	-0.0218492	0.137081	0.873362425018537	0	NA	3892	1
cg21261071	12	108589868	0.0456172	0.243981	0.8516839219055421	0	NA	3894	1
cg21261081	2	111966377	-0.163821	0.252272	0.5160912289659347	0	NA	3897	1
cg21261128	20	61989952	-0.0253071	0.239802	0.9159526360431568	0	NA	3897	1
cg21261206	3	169692217	-0.0380398	0.203337	0.851599782803308	0	NA	3893	1
cg21261235	11	35028557	-0.077381	0.0988888	0.43391773188154775	0	NA	3895	1
cg21261332	20	47823853	0.0691898	0.180616	0.7016628180511018	0	NA	3888	1
cg21261382	2	158184136	0.515316	0.483755	0.2867665662929096	0	NA	3897	1
cg21261467	7	107243279	0.0924782	0.25203	0.7136687703436462	0	NA	3894	1
cg21261608	2	26402166	0.25361	0.340873	0.4568756090045852	0	NA	3896	1
cg21261798	12	78240186	0.231689	0.203272	0.2543705062278785	0	NA	3896	1
cg21261875	15	45741008	0.0553208	0.346658	0.8732093977905607	0	NA	3894	1
cg21261924	12	124680327	-0.0516351	0.20157	0.7978237358858673	0	NA	3893	1
cg21262065	20	1130995	-0.433189	0.23803	0.0687753848320412	0	NA	3895	1
cg21262073	19	35739383	0.298258	0.853503	0.7267502910270663	0	NA	3897	1
cg21262120	12	100660454	0.590807	1.57317	0.7072500472336248	0	NA	3893	1
cg21262144	2	232940039	0.19418	0.291673	0.5055737574598437	0	NA	3897	1
cg21262195	1	201916903	-0.0216229	0.156082	0.8898172045753996	0	NA	3897	1
cg21262198	3	155422159	-0.902687	0.425482	0.03387442623564412	0	NA	3896	1
cg21262241	14	84739060	-0.11482300000000001	0.226975	0.6129381497205466	0	NA	3888	1
cg21262313	8	101506826	-0.16635900000000003	0.789188	0.8330451484507855	0	NA	3892	1
cg21262354	2	74056013	-1.39917	1.13037	0.21579088008151082	0	NA	3894	1
cg21262376	15	83955157	0.254264	0.159431	0.1107521389196594	0	NA	3894	1
cg21262418	7	46008671	-0.05441519999999999	0.310698	0.8609707607930888	0	NA	3894	1
cg21262579	1	28653606	0.15909	0.322351	0.6216379045783356	0	NA	3894	1
cg21262651	3	138828312	0.0893219	0.20326	0.660338023717235	0	NA	3887	1
cg21262742	7	154691550	0.19678	0.228588	0.3893206140771439	0	NA	3877	1
cg21262746	6	52050263	-0.00806806	0.219107	0.9706265611267395	0	NA	3891	1
cg21262834	7	157533488	0.130291	0.16959100000000002	0.44232916698123614	0	NA	3884	1
cg21262872	7	16438084	0.415226	0.362265	0.25171485501966107	0	NA	3896	1
cg21263081	4	143364774	0.363972	0.351193	0.3000214464425471	0	NA	3897	1
cg21263146	11	36038392	0.138011	0.212975	0.5169752322489121	0	NA	3896	1
cg21263170	13	30157049	0.0472901	0.175524	0.7876046388657665	0	NA	3883	1
cg21263173	12	10697511	0.138332	0.143313	0.334422660023021	0	NA	3783	1
cg21263182	16	13491047	0.308331	0.26225	0.23970917690059765	0	NA	3893	1
cg21263385	22	24944553	0.152597	0.391163	0.6964544485411939	0	NA	3896	1
cg21263415	9	139965065	-1.2189	0.9338	0.19178675553113067	0	NA	3884	1
cg21263455	3	143804853	-0.396426	0.132533	0.0027792950499426184	0	NA	3888	1
cg21263519	4	745666	-0.234016	0.37143	0.5286679862468376	0	NA	3897	1
cg21263572	17	80615413	-0.150028	0.28327599999999997	0.5963769795937843	0	NA	3893	1
cg21263609	1	11212234	0.312502	0.359242	0.3843590350568372	0	NA	3896	1
cg21263738	4	95296717	-0.340483	0.373411	0.36186435162880476	0	NA	3896	1
cg21263801	2	192764236	0.254287	0.250832	0.3106905281546732	0	NA	3897	1
cg21263869	1	20979185	0.064273	0.32109	0.841346618808019	0	NA	3893	1
cg21263915	8	59905615	-0.543286	0.270086	0.04426954060323205	0	NA	3897	1
cg21263918	1	166241590	0.165098	0.236751	0.48558460311048957	0	NA	3896	1
cg21264151	17	66284846	-0.22201600000000002	0.19955	0.2658874307171607	0	NA	3894	1
cg21264165	12	15699528	-0.112313	0.175071	0.5211795039606555	0	NA	3897	1
cg21264277	1	165184915	-6.55445e-4	0.177811	0.9970588531552765	0	NA	3897	1
cg21264300	3	139393960	0.42563600000000007	0.214299	0.04701354164954665	0	NA	3891	1
cg21264321	15	73927485	0.167761	0.225837	0.45757790373110085	0	NA	3895	1
cg21264386	6	38911951	0.341755	0.268065	0.2023460501106079	0	NA	3894	1
cg21264396	1	1326333	0.344615	0.192855	0.07395164041068855	0	NA	3889	1
cg21264675	16	49585544	0.0972405	0.34071700000000005	0.7753380038647983	0	NA	3895	1
cg21264751	6	90635743	0.177954	0.239974	0.4583567935604358	0	NA	3897	1
cg21264903	10	98460658	-0.205735	0.175018	0.23979167359064166	0	NA	3728	1
cg21264987	9	18667692	-0.189652	0.239686	0.4287970179417952	0	NA	3897	1
cg21265156	5	108260573	0.264084	0.27737	0.34104622698589276	0	NA	3892	1
cg21265224	17	60255954	0.355684	0.265246	0.17993377798335447	0	NA	3894	1
cg21265249	22	45573528	0.135267	0.330905	0.6827018856306154	0	NA	3897	1
cg21265299	15	78475249	0.0157608	0.227973	0.9448825574803184	0	NA	3893	1
cg21265339	8	102409025	-0.454908	0.306906	0.1382767496564412	0	NA	3896	1
cg21265419	17	80512363	-0.228629	0.252853	0.3658907914109611	0	NA	3896	1
cg21265528	18	3088891	-0.024716	0.0863581	0.7747221787229582	0	NA	3888	1
cg21265536	16	67294700	0.23684299999999997	0.333797	0.47798818080023797	0	NA	3894	1
cg21265617	12	122181587	-0.030196500000000005	0.346294	0.9305133124230923	0	NA	3891	1
cg21265697	11	72133817	-0.26056300000000004	0.355536	0.46363543742347446	0	NA	3897	1
cg21265776	3	142519228	0.0102497	0.205873	0.9602925097413307	0	NA	3896	1
cg21265853	22	32779470	-0.22513199999999997	0.232527	0.3329458722557383	0	NA	3896	1
cg21265939	15	40650269	-0.7855089999999999	0.882644	0.37349275132471504	0	NA	3887	1
cg21265990	11	8008126	0.141888	0.124444	0.25421319214426275	0	NA	3895	1
cg21265996	12	27178285	-0.425224	0.254076	0.09420737590422532	0	NA	3895	1
cg21266189	3	125235318	-0.00802076	0.222332	0.9712220791125815	0	NA	3896	1
cg21266511	16	706132	0.260149	0.283676	0.3591091914781739	0	NA	3887	1
cg21266673	3	66336175	0.0439768	0.173938	0.8003993376245324	0	NA	3897	1
cg21266701	12	112222770	0.475021	0.279805	0.08956706256945583	0	NA	3895	1
cg21266908	6	46460471	0.0036110699999999996	0.07780210000000001	0.9629806538036415	0	NA	3865	1
cg21266942	7	101691716	-0.227184	0.26995	0.40002416874525326	0	NA	3894	1
cg21266943	7	150946443	-0.580831	0.412725	0.15933621767894196	0	NA	3863	1
cg21267184	12	72007551	0.0652589	0.146543	0.6560866859963195	0	NA	3790	1
cg21267234	13	25513626	-0.272784	0.262553	0.29881991180817274	0	NA	3896	1
cg21267266	19	1685166	-0.123802	0.135007	0.35914038504019324	0	NA	3896	1
cg21267291	20	17549945	-0.225811	0.508212	0.6568080513061882	0	NA	3882	1
cg21267497	7	110714845	-0.330628	0.210454	0.11617738860736856	0	NA	3895	1
cg21267507	2	68325661	-0.27388000000000007	0.36426	0.45212291086727396	0	NA	3897	1
cg21267628	3	32979011	0.0339665	0.231611	0.8834057406688081	0	NA	3893	1
cg21267652	5	176729762	-0.19189	0.295691	0.5163677972752689	0	NA	3897	1
cg21267754	3	11049471	0.0264383	0.174373	0.8794872653816636	0	NA	3895	1
cg21267919	1	118665061	0.0420339	0.247304	0.8650348774718578	0	NA	3895	1
cg21267984	11	5527112	0.258953	0.317408	0.4145937116064298	0	NA	3887	1
cg21268191	8	22442207	-0.507307	0.342707	0.13879489395731623	0	NA	3890	1
cg21268196	10	74419475	0.13932	0.23387	0.5513652559525999	0	NA	3896	1
cg21268252	2	38604622	0.45080699999999996	0.425176	0.28901574760781545	0	NA	3840	1
cg21268285	7	102110021	-0.232893	0.328192	0.477937181070699	0	NA	3896	1
cg21268286	9	137681030	-0.17991	0.280089	0.5206579367772037	0	NA	3897	1
cg21268456	11	73881389	-1.04695	1.65938	0.5280873289547057	0	NA	3896	1
cg21268469	2	236446210	-0.0236067	0.145217	0.8708636661524894	0	NA	3894	1
cg21268475	16	71089339	0.0277155	0.211258	0.8956228983744539	0	NA	3892	1
cg21268503	5	143191676	-0.131116	0.193303	0.49758617150714873	0	NA	3896	1
cg21268759	9	35748973	0.160716	1.78519	0.9282654475053796	0	NA	3726	1
cg21268832	6	119254320	-0.154212	0.204802	0.45146137486935356	0	NA	3887	1
cg21269032	5	72860888	1.47834	1.05848	0.1625148935737377	0	NA	3893	1
cg21269117	10	116761428	0.101342	0.121733	0.4051301268733491	0	NA	3893	1
cg21269219	2	172421318	-0.27	0.341276	0.4288573322663975	0	NA	3897	1
cg21269473	14	102731024	-0.283213	0.23466800000000002	0.22748347519200576	0	NA	3897	1
cg21269770	2	46125199	-0.415538	0.23946600000000004	0.0826931154584982	0	NA	3889	1
cg21269826	12	3299396	-0.176051	0.273725	0.5201154759853155	0	NA	3893	1
cg21269887	13	90489341	0.0650321	0.166003	0.6952410514454905	0	NA	3883	1
cg21269931	14	98676927	0.111188	0.113629	0.32781828814201597	0	NA	3896	1
cg21270080	2	241888143	0.171171	0.22967699999999996	0.45610950735695777	0	NA	3892	1
cg21270098	22	46188520	0.373791	0.329896	0.2571902817764682	0	NA	3896	1
cg21270113	9	135421851	-0.319005	0.617912	0.6056708506598703	0	NA	3895	1
cg21270115	10	134053497	0.291443	0.258216	0.25903323306468873	0	NA	3883	1
cg21270196	10	93740253	-0.0896929	0.159887	0.5748133428038724	0	NA	3842	1
cg21270228	10	62184989	-0.146144	0.306775	0.6337978166297153	0	NA	3893	1
cg21270243	2	216176248	0.6672759999999999	0.193137	5.504231900142608e-4	0	NA	3882	1
cg21270316	11	129793332	0.441741	0.540044	0.4133730390169223	0	NA	3892	1
cg21270330	5	132162564	-0.00849904	0.271912	0.9750649152120903	0	NA	3892	1
cg21270465	19	30581033	-0.0931584	0.287737	0.7461179816915022	0	NA	3893	1
cg21270508	3	128840809	0.0868013	0.287267	0.7625282290516671	0	NA	3783	1
cg21270599	12	109043646	-0.215185	0.22256499999999999	0.3336234510135433	0	NA	3896	1
cg21270761	3	196439043	0.0706781	0.514618	0.8907613420837095	0	NA	3884	1
cg21270767	1	205206304	-0.416038	0.25224800000000003	0.09908182763775786	0	NA	3895	1
cg21271041	3	100495973	0.036722	0.313786	0.9068372287557593	0	NA	3897	1
cg21271071	7	139576022	-0.274771	0.22917	0.23053444412317414	0	NA	3897	1
cg21271099	16	27503739	0.14819499999999997	0.271333	0.5849464123869674	0	NA	3894	1
cg21271185	15	91082678	0.24654999999999996	0.164953	0.13500106313782084	0	NA	3879	1
cg21271193	10	89264148	0.0115783	0.124557	0.9259386474250384	0	NA	3895	1
cg21271227	22	25911047	0.0792123	0.308333	0.7972520840308729	0	NA	3894	1
cg21271423	19	7733642	0.207429	0.167622	0.21590865277426885	0	NA	3896	1
cg21271570	13	44961267	0.360553	0.231108	0.11873481085779101	0	NA	3895	1
cg21271624	8	23134460	0.0469048	0.321738	0.8840905639225609	0	NA	3894	1
cg21272009	11	27401532	-0.102184	0.32166799999999995	0.7507359150060877	0	NA	3880	1
cg21272034	2	10470316	-0.359492	0.172345	0.03698896266331162	0	NA	3896	1
cg21272037	20	6920873	-0.0681247	0.074202099999999993	0.35856826454537233	0	NA	3866	1
cg21272162	11	8935670	-0.764875	0.6953299999999999	0.2713246025816167	0	NA	3897	1
cg21272214	19	38834876	0.14691	0.344102	0.6694249517937676	0	NA	3896	1
cg21272257	10	29227090	0.292936	0.339214	0.38782258524795055	0	NA	3896	1
cg21272636	11	18063126	0.0682177	0.249521	0.7845498847853936	0	NA	3893	1
cg21272664	2	107997626	0.0313037	0.230552	0.8919974330800114	0	NA	3896	1
cg21272727	14	22977008	-0.152042	0.180916	0.40068354935671174	0	NA	3896	1
cg21272795	22	45902727	0.415467	0.336149	0.21647312065862154	0	NA	3897	1
cg21272866	7	4911116	0.00694415	0.136385	0.9593926233408879	0	NA	3897	1
cg21272882	5	131613700	-0.168769	0.131825	0.2004571095780437	0	NA	3895	1
cg21272918	18	61088726	-0.0915685	0.124084	0.4605413455178183	0	NA	3895	1
cg21272956	1	84622022	-0.538165	0.284037	0.05813211290485887	0	NA	3895	1
cg21272958	5	132723443	0.249048	0.352079	0.4793403199375029	0	NA	3897	1
cg21272994	5	31030327	0.0853583	0.194333	0.6604896087970813	0	NA	3888	1
cg21273155	1	197742926	0.142347	0.223045	0.52334442809379	0	NA	3821	1
cg21273531	5	159585394	0.0724967	0.36146	0.8410377000162521	0	NA	3897	1
cg21273765	19	46801193	0.0813103	0.0898343	0.36540489347416544	0	NA	3865	1
cg21273772	11	94726463	-0.213339	0.13724	0.12006620396429171	0	NA	3756	1
cg21273862	2	222384688	-0.00670723	0.248989	0.9785092991898421	0	NA	3891	1
cg21273970	4	148267360	0.312948	0.165081	0.057996560969029026	0	NA	3894	1
cg21274038	10	92968142	0.114882	0.268492	0.6687394568184525	0	NA	3895	1
cg21274142	3	31960048	0.0383232	0.239851	0.8730550125098901	0	NA	3891	1
cg21274144	4	72620349	0.145925	0.198173	0.4615167686873798	0	NA	3894	1
cg21274175	3	124378446	-0.142992	0.225067	0.5252126816475564	0	NA	3897	1
cg21274229	11	86167406	0.35827100000000006	0.407138	0.3788732009208271	0	NA	3896	1
cg21274300	14	88459745	-0.355464	0.783635	0.6501101723479077	0	NA	3882	1
cg21274363	1	2561796	-0.0402596	0.334087	0.9040820614735164	0	NA	3896	1
cg21274417	18	11259739	0.11669599999999998	0.115976	0.31431543761004477	0	NA	3892	1
cg21274440	10	14417400	-0.076379	0.130686	0.5589198225392303	0	NA	3896	1
cg21274670	5	55498233	-0.105779	0.203105	0.6024995308090356	0	NA	3897	1
cg21274723	11	34842625	0.22386799999999998	0.23084299999999996	0.33215384128231457	0	NA	3896	1
cg21274730	22	18070834	-0.274357	0.364366	0.4514673926126003	0	NA	3897	1
cg21274905	1	90269818	0.302903	0.291836	0.2993063779159557	0	NA	3896	1
cg21275170	7	158458663	0.0029486	0.148791	0.984189309579179	0	NA	3760	1
cg21275292	12	1723249	-0.259594	0.341034	0.4465395108981422	0	NA	3894	1
cg21275347	16	2910965	0.53339	0.25079	0.03343344700084002	0	NA	3889	1
cg21275376	8	144129782	-1.17094	1.08142	0.27890606336017765	0	NA	3896	1
cg21275526	16	30075088	-0.112968	0.251284	0.6530255402348675	0	NA	3895	1
cg21275758	7	105712115	-2.46536	1.3504	0.06790274914191845	0	NA	3895	1
cg21275786	14	106978562	-0.00433848	0.164907	0.979011158236875	0	NA	3895	1
cg21275903	17	79071841	-0.233384	0.155821	0.13419304970432483	0	NA	3896	1
cg21276043	15	86002442	0.022704	0.324847	0.9442801266583093	0	NA	3891	1
cg21276079	13	21186313	0.17759	0.268328	0.508074254031931	0	NA	3893	1
cg21276217	6	135818529	1.07986	0.831657	0.19413482497990422	0	NA	3896	1
cg21276539	21	44500404	-0.07282730000000001	0.187196	0.6972443117133786	0	NA	3895	1
cg21276695	10	44463844	0.765929	0.274314	0.00523572107110215	0	NA	3892	1
cg21276772	11	64097915	0.181565	0.275491	0.5098574698582389	0	NA	3896	1
cg21277192	11	68566812	0.362969	0.268064	0.17572406711624777	0	NA	3896	1
cg21277266	22	46319744	0.364702	0.163468	0.02567914676156314	0	NA	3896	1
cg21277447	17	69592022	-0.321635	0.156645	0.04004607643296227	0	NA	3896	1
cg21277461	10	121185325	-0.0760112	0.286592	0.7908365757653384	0	NA	3895	1
cg21277502	2	25546091	-0.155682	0.245537	0.5260501450289354	0	NA	3895	1
cg21277634	10	22009317	-0.261677	0.204045	0.19968571073938707	0	NA	3887	1
cg21277729	8	23305122	-0.357831	0.221095	0.10556585147133614	0	NA	3897	1
cg21277820	2	47403902	-0.945908	1.20912	0.43403176370155805	0	NA	3816	1
cg21277851	2	70164495	-0.151469	0.383449	0.6928300987085759	0	NA	3897	1
cg21277860	6	37609779	-0.24757600000000002	0.308513	0.42227443878123117	0	NA	3894	1
cg21277864	3	110037272	0.20487999999999998	0.213578	0.3374203109793008	0	NA	3896	1
cg21277869	18	77163586	-0.346242	0.235824	0.14204391284933857	0	NA	3896	1
cg21277891	6	18081701	0.91589	0.367207	0.012623916229147306	0	NA	3895	1
cg21277895	9	79093163	-0.179203	0.189834	0.3451704450780193	0	NA	3894	1
cg21277900	2	201996606	-0.260127	0.157953	0.09958614531277439	0	NA	3855	1
cg21277945	21	30191751	-0.0872188	0.167154	0.6018185761978816	0	NA	3828	1
cg21277972	5	66490270	-0.135334	0.169135	0.42362173792743324	0	NA	3894	1
cg21278023	18	74279906	-0.490772	0.252144	0.051607224480058014	0	NA	3895	1
cg21278306	12	49056427	-0.371056	0.261595	0.1560632498077688	0	NA	3886	1
cg21278686	11	77012800	-0.181755	0.140415	0.1955228060543399	0	NA	3892	1
cg21278731	4	38797651	-0.297334	0.133759	0.026221979605378257	0	NA	3889	1
cg21278737	14	51562680	0.383767	0.410767	0.35016499316913496	0	NA	3895	1
cg21278742	12	130494897	-0.00539588	0.191934	0.9775718617063025	0	NA	3897	1
cg21278943	5	180237544	-0.612777	1.22161	0.6159388843729348	0	NA	3844	1
cg21278980	8	17624082	0.159175	0.217659	0.4645931997601116	0	NA	3896	1
cg21279095	10	99771148	-0.20462399999999997	0.184335	0.2669706247071855	0	NA	3896	1
cg21279151	2	162163204	-0.586661	0.262718	0.0255460061904951	0	NA	3892	1
cg21279220	2	198650215	0.0826372	0.133928	0.5372168777990074	0	NA	3894	1
cg21279298	14	37160019	0.0743679	0.113289	0.5115383988048281	0	NA	3891	1
cg21279476	10	32201469	-0.0323411	0.14696	0.8258186905140945	0	NA	3897	1
cg21279548	3	123444648	-0.0926659	0.320214	0.7722849286577733	0	NA	3897	1
cg21279627	3	33330866	-0.205618	0.170793	0.2286275362905777	0	NA	3886	1
cg21279648	19	35629758	0.24860800000000002	0.274724	0.3654985949766746	0	NA	3897	1
cg21279677	12	125201422	-0.104421	0.351172	0.7661992997704745	0	NA	3895	1
cg21279706	3	128710636	0.140309	0.237574	0.5547946834445893	0	NA	3895	1
cg21279732	17	62161237	-0.0917333	0.304256	0.7630329593197483	0	NA	3897	1
cg21279804	2	41922576	-0.0906684	0.172864	0.5999258640757635	0	NA	3889	1
cg21279845	2	237063196	0.245916	0.198873	0.21625495460240643	0	NA	3889	1
cg21279923	12	131912817	-0.0448702	0.254791	0.8602107408031929	0	NA	3894	1
cg21279924	7	126335881	0.199854	0.129154	0.12176476804224909	0	NA	3827	1
cg21279975	12	29938338	0.196076	0.195085	0.3148584081528438	0	NA	3885	1
cg21280069	5	133387087	-0.0430029	0.0805997	0.5936620956638252	0	NA	3893	1
cg21280502	22	46838186	-0.04204739999999999	0.287176	0.8835923408902884	0	NA	3894	1
cg21280805	3	146262360	-0.393691	0.270531	0.14559928352511703	0	NA	3897	1
cg21280908	22	36149186	-0.419449	0.34262	0.22086182349928693	0	NA	3896	1
cg21280945	18	65296234	-0.0184833	0.240877	0.9388356704674209	0	NA	3888	1
cg21280986	18	8891478	0.0105403	0.25678	0.9672576465079074	0	NA	3891	1
cg21281029	14	91753242	0.3297	0.268723	0.21985493116242175	0	NA	3893	1
cg21281086	5	55067187	0.0180613	0.1239	0.8841004298626015	0	NA	3777	1
cg21281164	6	147179368	0.23454	0.252347	0.35266397133291916	0	NA	3897	1
cg21281167	1	62799248	0.385689	0.244631	0.11488404889197219	0	NA	3896	1
cg21281259	20	388229	0.13498	0.191848	0.48169572034721553	0	NA	3897	1
cg21281379	2	80245541	-0.0664957	0.194358	0.7322530713510134	0	NA	3895	1
cg21281441	2	20565253	-0.751614	0.361524	0.03761592573832113	0	NA	3894	1
cg21281480	19	51912008	0.179577	0.165527	0.27797462450731075	0	NA	3885	1
cg21281527	1	1357314	0.352129	0.343144	0.30480470030372936	0	NA	3896	1
cg21281638	7	6631355	0.0569879	0.160188	0.7220230323928214	0	NA	3894	1
cg21281732	9	100992650	0.0981629	0.22996	0.6694744140735306	0	NA	3888	1
cg21281848	2	54569010	0.334774	0.17852	0.06075497246281069	0	NA	3896	1
cg21281892	11	10590487	0.0460734	0.217217	0.8320230064363449	0	NA	3896	1
cg21281964	20	42291916	0.0221345	0.267124	0.9339610580181861	0	NA	3895	1
cg21282015	16	23914670	-0.11882399999999999	0.224666	0.5968805265271033	0	NA	3891	1
cg21282134	11	13379959	-0.0903479	0.233668	0.6990148049899578	0	NA	3895	1
cg21282193	14	36989570	0.365226	0.7457	0.6242923805498397	0	NA	3894	1
cg21282313	2	209052597	0.232156	0.199544	0.24465401856377195	0	NA	3893	1
cg21282525	14	104397864	-0.282431	0.206971	0.1723812762587761	0	NA	3892	1
cg21282529	20	31153000	0.08947500000000001	0.393926	0.8203175492803447	0	NA	3895	1
cg21282546	2	113914765	-0.767049	1.06787	0.4725734968533863	0	NA	3897	1
cg21282629	12	60894982	-0.238524	0.168554	0.1570335525120045	0	NA	3891	1
cg21282993	16	27241517	0.0693838	0.334515	0.8356849022882021	0	NA	3893	1
cg21283657	7	118520841	-0.1979	0.165988	0.23316132763751182	0	NA	3893	1
cg21283720	17	6922957	0.121762	0.188905	0.5192075827581311	0	NA	3896	1
cg21283816	19	38883381	0.0184818	0.320214	0.9539740309288349	0	NA	3897	1
cg21283823	9	120088313	-0.0536885	0.174563	0.7584175807966443	0	NA	3894	1
cg21283863	19	47613400	0.2445	1.06758	0.8188513122866712	0	NA	3894	1
cg21283887	3	45559359	0.548145	0.303547	0.07094967433092546	0	NA	3881	1
cg21283897	6	10555190	-0.12758	0.23008499999999998	0.5792430469276033	0	NA	3897	1
cg21284038	13	110816040	0.00228699	0.216008	0.9915525354565043	0	NA	3889	1
cg21284256	3	192199577	-0.24759899999999999	0.147593	0.09342920584029349	0	NA	3891	1
cg21284349	17	72803059	-0.263028	0.26428	0.3196085624697787	0	NA	3890	1
cg21284457	12	5798854	-0.0679702	0.284874	0.8114177697793444	0	NA	3894	1
cg21284733	14	24804124	-1.01678	0.501963	0.04280502594088124	0	NA	3897	1
cg21284750	14	23846358	-0.0458557	0.243818	0.8508190491888137	0	NA	3888	1
cg21284772	20	31691349	0.242086	0.142768	0.08995027043854047	0	NA	3893	1
cg21284822	3	194500865	-0.109248	0.082791	0.18698072228636436	0	NA	3897	1
cg21284823	6	40511074	-0.233685	0.273428	0.3927454249622827	0	NA	3897	1
cg21284828	3	79570629	-0.183821	0.386024	0.6339385960060682	0	NA	3893	1
cg21285193	20	58883305	0.0374339	0.119155	0.7533984681914463	0	NA	3896	1
cg21285431	10	79789707	-0.389906	0.507781	0.4425688643965592	0	NA	3891	1
cg21285936	16	12651724	0.582697	0.276523	0.03509782354024614	0	NA	3889	1
cg21285992	15	89618078	-0.379896	0.417035	0.36232428807644323	0	NA	3897	1
cg21286001	11	74951944	0.115666	0.429498	0.7876949111788216	0	NA	3890	1
cg21286040	11	65381812	1.79936	1.1597	0.12076426423256802	0	NA	3894	1
cg21286215	8	117242541	-0.268822	0.358452	0.4532832688426085	0	NA	3897	1
cg21286260	3	24728905	0.623526	0.241289	0.00976204653408312	0	NA	3897	1
cg21286270	4	4407318	-0.0197559	0.0984161	0.8409030560697514	0	NA	3897	1
cg21286358	6	41659658	-0.53988	0.415391	0.193706850158951	0	NA	3897	1
cg21286419	5	37836667	0.237534	0.610708	0.6973141957535727	0	NA	3895	1
cg21286428	19	48825795	0.532352	0.579632	0.358393265001943	0	NA	3897	1
cg21286512	14	99700780	-0.130057	0.118353	0.27181578424626135	0	NA	3897	1
cg21286525	2	178605684	0.0784483	0.201015	0.6963436137622638	0	NA	3896	1
cg21286604	11	1363685	0.154497	0.152199	0.3100588033132751	0	NA	3878	1
cg21286715	19	55866813	-0.179768	0.270566	0.5064249925147611	0	NA	3896	1
cg21286762	2	136823547	0.0171987	0.332387	0.9587334753617351	0	NA	3889	1
cg21286828	1	200825184	0.0333154	0.29854	0.9111449916594746	0	NA	3896	1
cg21287080	4	173979320	-0.080056	0.202107	0.6920260852086008	0	NA	3893	1
cg21287127	12	120555323	-1.87933	1.18003	0.11124724811259973	0	NA	3890	1
cg21287179	9	93889165	0.16479	0.357031	0.6443993526535945	0	NA	3894	1
cg21287329	2	23568918	-0.0111028	0.153678	0.9424052100544074	0	NA	3883	1
cg21287357	2	71175935	-0.365849	0.360944	0.31077873412228163	0	NA	3896	1
cg21287452	5	98128918	0.0804622	0.281424	0.7749463354835195	0	NA	3879	1
cg21287512	7	38945242	0.00720362	0.131894	0.9564438039187925	0	NA	3812	1
cg21287517	11	73498860	0.0945531	0.585635	0.8717358565163914	0	NA	3885	1
cg21287622	2	159793920	0.340676	0.300362	0.25670309713890405	0	NA	3897	1
cg21287671	7	124431907	0.0639742	0.296222	0.8290134093442509	0	NA	3896	1
cg21287806	7	150679622	-0.151866	0.138865	0.27412022454293683	0	NA	3897	1
cg21287819	4	3680892	0.0801941	0.179157	0.6544280964947624	0	NA	3897	1
cg21287824	17	47777681	0.104493	0.240938	0.6645117643682614	0	NA	3895	1
cg21287856	16	84732602	-0.295424	0.29927	0.3235697323944387	0	NA	3893	1
cg21287890	2	42106727	-0.250193	0.325226	0.4417213722508459	0	NA	3893	1
cg21287913	16	27324698	0.312582	0.507937	0.5382937497896363	0	NA	3895	1
cg21287940	15	32933363	-0.0998365	0.114343	0.3825912875295525	0	NA	3897	1
cg21288022	6	167050253	0.202921	0.291904	0.4869528571578958	0	NA	3892	1
cg21288047	1	204411097	0.105977	0.24849000000000002	0.6697552312009949	0	NA	3897	1
cg21288083	2	70485308	0.930579	0.891903	0.29677999014487266	0	NA	3889	1
cg21288091	8	105524569	-0.113205	0.197653	0.5668165670886667	0	NA	3873	1
cg21288249	16	69961491	0.303023	0.282004	0.2825832337812386	0	NA	3897	1
cg21288307	21	30554264	0.0713181	0.248132	0.7737907474415655	0	NA	3897	1
cg21288361	17	76556860	0.6980769999999998	0.290789	0.01636684485503607	0	NA	3888	1
cg21288377	5	131711631	-0.190338	0.337879	0.5732089382561757	0	NA	3891	1
cg21288472	19	5924203	-0.00768121	0.367742	0.9833354002285076	0	NA	3897	1
cg21288644	5	24909298	0.310725	0.21122	0.14126502493787618	0	NA	3896	1
cg21288670	8	144716019	-0.468528	0.347295	0.17731195452180815	0	NA	3897	1
cg21288684	7	18843413	0.0483985	0.147017	0.7420019339762416	0	NA	3724	1
cg21288693	8	22550026	0.46226900000000004	0.868727	0.5946413007632707	0	NA	3869	1
cg21288859	17	78578907	0.0974434	0.325526	0.7646795893483772	0	NA	3896	1
cg21289006	3	49155648	0.161024	0.196825	0.41329583189443997	0	NA	3896	1
cg21289044	11	47889675	0.134462	0.28293	0.6346100080587016	0	NA	3895	1
cg21289076	1	153661288	0.40940699999999997	0.223058	0.06644223100112244	0	NA	3895	1
cg21289077	1	202897671	0.653861	0.310774	0.03538055110355794	0	NA	3895	1
cg21289226	4	55808371	-0.732805	0.630588	0.24519569428577598	0	NA	3896	1
cg21289466	20	5577716	-0.0516689	0.155985	0.7404611330398916	0	NA	3891	1
cg21289491	2	171604284	-0.106569	0.169312	0.5290716500624998	0	NA	3881	1
cg21289499	14	102783090	1.39598	0.924099	0.1308804488535055	0	NA	3893	1
cg21289583	14	100786808	-0.314504	0.314618	0.317485892997687	0	NA	3897	1
cg21289609	5	16743479	0.086186	0.311704	0.782164443991311	0	NA	3896	1
cg21289613	19	34774239	0.0658368	0.220637	0.7654023191076458	0	NA	3894	1
cg21289689	8	11181645	0.0810068	0.149301	0.5874233324986642	0	NA	3819	1
cg21289714	7	30950213	0.030920100000000002	0.324642	0.9241212730086734	0	NA	3897	1
cg21289735	7	31462227	0.206809	0.160684	0.1980754344619802	0	NA	3873	1
cg21289800	17	63169789	-0.122611	0.22019	0.5776355091964425	0	NA	3897	1
cg21289857	19	51649688	0.0174413	0.319838	0.9565115777799906	0	NA	3896	1
cg21289858	13	112990547	0.12420799999999999	0.128441	0.33352242126417664	0	NA	3897	1
cg21290206	2	8329760	0.0594483	0.276009	0.829466877054535	0	NA	3894	1
cg21290288	10	110620213	0.207626	0.18403	0.2592277687863483	0	NA	3886	1
cg21290524	3	47205081	0.627908	1.09301	0.5656457446654866	0	NA	3860	1
cg21290572	12	111085069	-0.221531	0.220291	0.3145941078088598	0	NA	3894	1
cg21290745	20	62721573	-0.144999	0.221613	0.5129254807227657	0	NA	3895	1
cg21290787	6	166855452	-0.258137	0.327402	0.4304390829006955	0	NA	3897	1
cg21290800	4	187065502	-0.19505300000000003	0.288493	0.4989708129730669	0	NA	3896	1
cg21290806	1	6051502	-1.88734	1.05708	0.07419195562012326	0	NA	3897	1
cg21290979	9	140446455	-0.052172	0.44156	0.9059457812320609	0	NA	3863	1
cg21291133	5	79331802	-0.0430284	0.11174500000000001	0.7001938225915595	0	NA	3897	1
cg21291315	5	14404269	0.140256	0.278138	0.6140732961253716	0	NA	3896	1
cg21291471	4	176564252	-0.357697	0.24040999999999998	0.13678718490786096	0	NA	3896	1
cg21291635	11	27722398	-1.14566	0.938066	0.2219724557569862	0	NA	3845	1
cg21291665	11	125808212	0.36610700000000007	0.379595	0.3348116485565131	0	NA	3891	1
cg21291681	2	228518599	-0.269116	0.266751	0.31303892889895046	0	NA	3891	1
cg21291770	18	43207095	0.420712	0.30591	0.1690445581000361	0	NA	3897	1
cg21291947	15	42351682	0.254315	0.258772	0.32571752717670016	0	NA	3894	1
cg21292007	17	42983032	-0.0947275	0.195117	0.6273282677732026	0	NA	3896	1
cg21292093	19	39870619	0.209908	0.344923	0.5428129354349868	0	NA	3891	1
cg21292301	4	509816	0.055074	0.406111	0.8921270936478972	0	NA	3897	1
cg21292379	5	79378293	0.10607	0.177718	0.5506112452860967	0	NA	3894	1
cg21292476	14	35147771	0.127791	0.218901	0.5593653410991092	0	NA	3897	1
cg21292505	4	108681881	0.0059771	0.253641	0.981199433623971	0	NA	3890	1
cg21292518	19	50797434	-0.142187	0.120261	0.237078704979443	0	NA	3897	1
cg21292545	22	39123059	-0.188273	0.363196	0.6041942079714782	0	NA	3893	1
cg21292566	12	98921468	0.0883777	0.19581200000000001	0.6517448440080498	0	NA	3885	1
cg21292716	12	109220256	0.0113424	0.231273	0.96088475843096	0	NA	3896	1
cg21292768	8	76574088	0.104779	0.110614	0.34351191603514586	0	NA	3885	1
cg21292796	8	38133255	-0.0175348	0.282117	0.950439912080141	0	NA	3879	1
cg21293087	15	70249875	0.159734	0.236288	0.4990317457623824	0	NA	3891	1
cg21293230	3	142217649	0.0422702	0.184672	0.8189517787132141	0	NA	3897	1
cg21293250	5	140072199	0.112597	0.196847	0.5673201987734255	0	NA	3895	1
cg21293425	8	145701324	0.379988	0.367449	0.301077981057785	0	NA	3888	1
cg21293491	16	50776651	0.783718	0.976802	0.4223618259247206	0	NA	3890	1
cg21293578	12	54781060	0.4593499999999999	0.33821	0.1744066293972835	0	NA	3893	1
cg21293664	21	35735469	-0.348791	0.249748	0.1625423920975483	0	NA	3896	1
cg21293749	1	64629538	-0.0495983	0.150394	0.7415593335620352	0	NA	3896	1
cg21293789	19	32897038	0.42727599999999993	1.1313	0.7056639820230994	0	NA	3850	1
cg21293810	19	18392639	1.53767	1.38532	0.26700997591847314	0	NA	3787	1
cg21293813	4	147065211	-0.401568	0.173303	0.020495890935415016	0	NA	3897	1
cg21293867	5	162868514	0.10331899999999998	0.154251	0.5029783489073656	0	NA	3720	1
cg21293871	21	46175037	0.0505941	0.16659	0.7613531786978952	0	NA	3895	1
cg21294220	4	7048059	-0.0890632	0.308191	0.7725913072524571	0	NA	3894	1
cg21294244	3	189772142	-0.321149	0.265781	0.22692347202140634	0	NA	3897	1
cg21294310	12	120137454	-0.151967	0.323967	0.6390112194807513	0	NA	3823	1
cg21294342	1	111149174	0.141432	0.657668	0.8297277473175716	0	NA	3842	1
cg21294440	3	128208030	1.47259	1.08863	0.1761514320309248	0	NA	3896	1
cg21294557	2	19358454	-0.0746246	0.163611	0.6483109376128424	0	NA	3882	1
cg21294847	9	137789404	-0.13765	0.170155	0.4185333841222607	0	NA	3886	1
cg21294861	14	91125291	-1.04054	0.9587070000000001	0.2777632708167457	0	NA	3891	1
cg21294894	8	141982879	-0.493688	0.235517	0.036065482840421534	0	NA	3896	1
cg21294982	1	212066700	0.0802856	0.307207	0.7938300147346927	0	NA	3897	1
cg21295000	20	58613384	-0.0244388	0.322248	0.9395475979539925	0	NA	3894	1
cg21295012	11	64661321	0.236767	0.368078	0.5200604375023292	0	NA	3896	1
cg21295089	5	158656046	0.0630771	0.245864	0.7975240082455974	0	NA	3896	1
cg21295166	16	89939810	-0.241871	0.78836	0.7589935303902393	0	NA	3896	1
cg21295171	10	106536997	0.00961077	0.170204	0.9549704355713506	0	NA	3892	1
cg21295186	1	178460074	0.296916	0.309283	0.33704818515017615	0	NA	3893	1
cg21295221	7	86416062	0.39307	0.281434	0.16251328368346618	0	NA	3896	1
cg21295374	5	124068800	-0.453721	0.375432	0.22684329450797158	0	NA	3894	1
cg21295413	19	15444837	-0.0734549	0.315012	0.8156206450048789	0	NA	3895	1
cg21295453	1	26099874	-0.0494563	0.317424	0.8761865960270849	0	NA	3895	1
cg21295549	4	100872425	-0.21048	0.182486	0.24874478556546548	0	NA	3895	1
cg21295613	16	49674913	0.100801	0.189198	0.5941855522937044	0	NA	3897	1
cg21295729	18	13580042	-0.389707	0.488909	0.4253957642137154	0	NA	3895	1
cg21295847	16	2510911	-0.422989	0.289964	0.1446301164638049	0	NA	3896	1
cg21295905	16	30419225	0.713703	0.736502	0.3325231307219423	0	NA	3872	1
cg21296402	1	245207026	0.123495	0.22106	0.576401131058436	0	NA	3896	1
cg21296503	11	45047882	0.387068	0.476084	0.41620395855129355	0	NA	3897	1
cg21296578	13	30830914	-0.143983	0.198635	0.4685365820762287	0	NA	3890	1
cg21296632	5	90355362	0.143712	0.169973	0.39783229578268686	0	NA	3897	1
cg21296693	6	4359898	0.264947	0.24821799999999997	0.28579287271197956	0	NA	3893	1
cg21296708	20	9216201	-0.134597	0.222531	0.5452812818086837	0	NA	3894	1
cg21297019	10	32250155	0.154605	0.273089	0.5713026120946469	0	NA	3891	1
cg21297047	10	101221124	0.0615468	0.291799	0.8329482134664247	0	NA	3894	1
cg21297167	6	24720423	0.282403	0.246599	0.2521299708310427	0	NA	3781	1
cg21297198	1	174993985	-0.185429	0.137873	0.17864909172393043	0	NA	3817	1
cg21297259	16	67266040	0.2376	0.345742	0.4919455922274813	0	NA	3893	1
cg21297381	10	84559314	-0.006803690000000001	0.220814	0.9754195821945886	0	NA	3897	1
cg21297463	7	30012103	-0.0134185	0.242308	0.955837428997532	0	NA	3892	1
cg21297484	10	57507325	4.01363e-5	0.201667	0.9998412029043604	0	NA	3895	1
cg21297560	20	31674643	-0.360244	0.268918	0.18037367329450157	0	NA	3890	1
cg21297586	17	2977155	0.0223181	0.0760668	0.7692154118721473	0	NA	3897	1
cg21297695	7	151456710	0.09697979999999999	0.271114	0.7205614224359891	0	NA	3895	1
cg21297973	4	48832831	-1.00462	0.917259	0.27341090762807685	0	NA	3893	1
cg21298032	9	133736626	0.112912	0.135698	0.40536209233554643	0	NA	3877	1
cg21298056	5	21616881	0.368543	0.227959	0.10594145789859652	0	NA	3896	1
cg21298070	22	41777110	0.347423	0.873043	0.690670809838829	0	NA	3896	1
cg21298081	18	43925973	0.263307	0.28297	0.3521060185188606	0	NA	3897	1
cg21298091	22	30457967	0.0138398	0.221474	0.9501730216701462	0	NA	3897	1
cg21298193	2	196931997	0.590944	0.525434	0.2607255561581545	0	NA	3893	1
cg21298403	8	69241746	-0.0265417	0.244644	0.9136061292138222	0	NA	3897	1
cg21298417	3	195928272	0.267597	0.267806	0.31768833072697955	0	NA	3893	1
cg21298511	1	201476053	-0.1458	0.529294	0.7829618735700419	0	NA	3843	1
cg21298674	16	81361647	0.032088	0.245203	0.8958836852481512	0	NA	3897	1
cg21298743	12	112690235	0.0331912	0.332271	0.9204301028590283	0	NA	3891	1
cg21298750	14	96000011	-1.03673	0.551783	0.06026188101048881	0	NA	3897	1
cg21298908	1	22260350	-0.168538	0.320612	0.5991134148495673	0	NA	3897	1
cg21298969	16	27324362	0.0222059	0.351135	0.9495751150866991	0	NA	3897	1
cg21299024	2	144653833	-0.0663812	0.188219	0.7243278645028285	0	NA	3865	1
cg21299306	7	78659481	-0.0965582	0.11016	0.38074367551495075	0	NA	3895	1
cg21299445	16	87758548	0.0487521	0.222805	0.8267975744314795	0	NA	3897	1
cg21299462	11	124953020	-0.0634074	0.33422900000000005	0.8495344700436623	0	NA	3897	1
cg21299586	10	5989863	0.256236	0.335857	0.44550404443501845	0	NA	3895	1
cg21299690	1	182612797	-0.0943346	0.280479	0.736619077972561	0	NA	3889	1
cg21299850	7	86099415	-0.0089418	0.263104	0.9728884738862216	0	NA	3897	1
cg21299882	18	61014051	-0.419381	0.344379	0.22330411918474127	0	NA	3896	1
cg21299980	5	148440287	0.0607402	0.260873	0.8158900246756793	0	NA	3897	1
cg21300044	14	94833261	0.240824	0.271627	0.3752952816985076	0	NA	3896	1
cg21300374	5	179867607	-0.051329299999999994	0.198474	0.7959286287250138	0	NA	3892	1
cg21300390	6	28220434	-0.169371	0.424549	0.6899349469351703	0	NA	3895	1
cg21300422	11	120703555	0.0284059	0.113298	0.8020317879799372	0	NA	3892	1
cg21300497	22	42226639	-0.276331	0.226093	0.2216317774715012	0	NA	3897	1
cg21300659	15	59994115	0.302723	0.21497300000000003	0.15907458090991952	0	NA	3871	1
cg21300924	4	58356674	-0.0250938	0.157587	0.8734815596399639	0	NA	3894	1
cg21301071	3	127640930	0.249383	0.253739	0.32568975881903495	0	NA	3897	1
cg21301319	2	237310773	-0.00592747	0.275347	0.9828250479055908	0	NA	3894	1
cg21301387	11	128457475	0.180635	0.241619	0.45469987754800223	0	NA	3897	1
cg21301423	1	166447793	0.0819099	0.12813	0.5226461087052687	0	NA	3860	1
cg21301496	14	21055965	0.432294	0.238026	0.06934538112826383	0	NA	3897	1
cg21301550	12	23529306	0.0923595	0.0892782	0.30089618545097657	0	NA	3895	1
cg21301614	2	18391258	0.0418482	0.18229	0.8184264123565379	0	NA	3896	1
cg21301619	7	156434654	-0.251545	0.252417	0.3189852201747826	0	NA	3894	1
cg21301638	17	40668386	-0.0667235	0.395141	0.8659067811228157	0	NA	3895	1
cg21301642	3	37954070	0.346408	0.370431	0.34971176652941693	0	NA	3896	1
cg21301669	2	177627520	0.214007	0.158304	0.17641575095355994	0	NA	3891	1
cg21301729	9	7974700	0.48448099999999994	0.28508	0.0892332430799186	0	NA	3897	1
cg21301831	7	6647127	-0.0803726	0.232708	0.7298089984792917	0	NA	3894	1
cg21302004	14	76524586	-0.347904	0.32989900000000005	0.291618685586392	0	NA	3896	1
cg21302081	16	58005371	-0.213101	0.301308	0.4794092405553005	0	NA	3890	1
cg21302152	17	53351094	-0.772935	0.351316	0.027798858314400533	0	NA	3896	1
cg21302289	12	76084308	-0.517027	0.297353	0.0820761008820128	0	NA	3897	1
cg21302367	22	48255459	-0.00400604	0.196969	0.9837734002989305	0	NA	3878	1
cg21302397	11	970758	0.0889825	0.0811737	0.27299185220856087	0	NA	3897	1
cg21302538	2	214788305	-0.186048	0.32349	0.5652050601363092	0	NA	3896	1
cg21302666	22	31969059	-0.215385	0.357287	0.5466186628501855	0	NA	3896	1
cg21302696	14	94857111	-1.07666	0.450078	0.016749395708465748	0	NA	3895	1
cg21302709	7	40272280	-0.106838	0.188494	0.5708515096302763	0	NA	3821	1
cg21302743	6	105131573	0.0503819	0.249961	0.8402614667764661	0	NA	3891	1
cg21302814	16	4875210	-0.160744	0.35417	0.6499287745351512	0	NA	3894	1
cg21302839	5	179233532	-0.337016	0.9077619999999998	0.7104436580678668	0	NA	3877	1
cg21302891	7	112760453	0.0771233	0.290089	0.7903463989919861	0	NA	3895	1
cg21302929	16	30662341	0.423651	1.08053	0.6950012943079911	0	NA	3890	1
cg21302939	15	98288952	0.114019	0.0717777	0.11217293213368096	0	NA	3897	1
cg21302967	11	6376280	0.0342844	0.356658	0.9234198492491353	0	NA	3895	1
cg21303169	6	72114023	0.58127	0.279758	0.037731463794725355	0	NA	3897	1
cg21303171	4	55455174	-0.0201096	0.21604	0.9258378115458169	0	NA	3896	1
cg21303272	11	118979091	0.41629000000000005	0.30686	0.17490448365151115	0	NA	3890	1
cg21303296	13	43702121	-0.4349259999999999	0.570499	0.4458447728658811	0	NA	3897	1
cg21303460	7	112295088	-0.0540652	0.19741	0.7841824897709122	0	NA	3893	1
cg21303468	14	79256726	0.011807	0.122969	0.923507810238788	0	NA	3897	1
cg21303540	19	16855663	0.0993767	0.153737	0.5180156943648768	0	NA	3895	1
cg21303766	2	204231732	-0.201719	0.223335	0.36641303867774805	0	NA	3896	1
cg21303980	2	106356028	-0.05641199999999999	0.203475	0.7815935972383588	0	NA	3896	1
cg21304019	22	23264622	-0.457116	0.375991	0.22407516267082633	0	NA	3897	1
cg21304132	5	178321770	-0.254694	0.264234	0.33509825101416674	0	NA	3897	1
cg21304156	17	55205135	-0.0657693	0.336488	0.8450343483527137	0	NA	3893	1
cg21304231	3	8119846	-0.217691	0.197254	0.2697634227384793	0	NA	3895	1
cg21304316	6	76168760	0.0350864	0.177029	0.8428918923303732	0	NA	3896	1
cg21304377	3	133968695	-0.254858	0.267113	0.3400226297454184	0	NA	3897	1
cg21304508	13	97793518	-0.0456647	0.15954	0.7747040521755387	0	NA	3897	1
cg21304569	14	76299369	-0.189907	0.223388	0.3952573941794082	0	NA	3892	1
cg21304603	16	17117169	-0.13961	0.311752	0.6542802851268857	0	NA	3884	1
cg21304617	16	12852350	0.190712	0.162085	0.2393483267059297	0	NA	3893	1
cg21304769	11	62563054	-0.0743034	0.321298	0.8171127605125024	0	NA	3896	1
cg21304813	2	242002695	0.056690300000000006	0.129027	0.6603951055933794	0	NA	3896	1
cg21304876	5	38586142	-0.0243665	0.146366	0.8677819721562137	0	NA	3895	1
cg21304920	11	121519426	0.22276	0.341526	0.5142405393227116	0	NA	3896	1
cg21305036	22	38042684	-0.244589	0.349784	0.48439127453626496	0	NA	3893	1
cg21305096	19	50553414	0.0345038	0.136358	0.8002385971317657	0	NA	3895	1
cg21305185	5	106841984	0.373056	0.22506599999999996	0.0974102569309125	0	NA	3894	1
cg21305371	4	159927510	-0.116501	0.251638	0.64338542895784	0	NA	3890	1
cg21305381	19	8428144	-0.159604	0.127613	0.21104846680281078	0	NA	3897	1
cg21305555	12	107749069	-0.0488893	0.113656	0.667085432417788	0	NA	3897	1
cg21305600	3	195798910	-0.319608	0.265528	0.22871727975006614	0	NA	3896	1
cg21305609	7	154863929	0.00645124	0.084299	0.9389989806777752	0	NA	3896	1
cg21305619	7	103528023	-0.0631957	0.162809	0.697898729708585	0	NA	3886	1
cg21305699	16	81785730	-0.0456302	0.290382	0.8751356738981385	0	NA	3896	1
cg21305731	5	102434780	-0.0489172	0.165751	0.7678986869553242	0	NA	3848	1
cg21305764	22	23266087	0.196384	0.333606	0.5560823525829826	0	NA	3891	1
cg21305777	6	71361112	0.121155	0.20923	0.5625542477738663	0	NA	3897	1
cg21305829	1	161147708	0.158743	0.229518	0.48916570554151945	0	NA	3892	1
cg21306072	16	8961250	-0.0159586	0.113798	0.8884733646985182	0	NA	3891	1
cg21306078	5	146852353	-0.190624	0.246215	0.43880208933691445	0	NA	3895	1
cg21306113	15	78917532	-0.21186	0.290172	0.46531763899436734	0	NA	3893	1
cg21306464	5	15646052	0.0249796	0.175933	0.8870929628824407	0	NA	3897	1
cg21306540	2	66664809	-0.180365	0.196444	0.35854049732104687	0	NA	3896	1
cg21306543	9	116411852	-0.218834	0.338085	0.5174539180583768	0	NA	3895	1
cg21306573	3	110788276	0.369232	0.156411	0.01824282170970152	0	NA	3895	1
cg21306641	20	30310486	-1.26176	1.27095	0.32082244854612824	0	NA	3897	1
cg21306738	1	94862020	-0.223577	0.220402	0.3103893031599491	0	NA	3891	1
cg21306761	6	132452801	-0.0837129	0.12702	0.5098617962203839	0	NA	3893	1
cg21306849	15	90022749	-0.288579	0.147798	0.050876138467973064	0	NA	3889	1
cg21306887	22	37280288	-0.0404448	0.295855	0.8912641315752158	0	NA	3892	1
cg21306938	3	47843006	0.127205	0.318701	0.6897930953553846	0	NA	3886	1
cg21307110	6	7271429	0.07747629999999998	0.190741	0.6846060317136792	0	NA	3896	1
cg21307118	8	146046097	0.339606	0.320288	0.28900155979494957	0	NA	3896	1
cg21307295	10	114664008	0.251023	0.240905	0.2974116981926155	0	NA	3895	1
cg21307352	9	74102221	-0.673446	0.44811	0.13287549197342952	0	NA	3897	1
cg21307442	18	2883582	0.10552199999999999	0.32323	0.7440755661394394	0	NA	3893	1
cg21307456	12	131461070	-0.03805449999999999	0.266166	0.886311657839232	0	NA	3880	1
cg21307466	2	240552452	0.14129	0.183693	0.4417960965269221	0	NA	3896	1
cg21307536	14	24788594	-0.296348	0.314165	0.3455337334228316	0	NA	3894	1
cg21307634	20	23345553	0.162202	0.349985	0.643038873701258	0	NA	3890	1
cg21307747	8	143866716	-0.608886	0.257268	0.017945622667858346	0	NA	3896	1
cg21307795	3	182627423	-0.0290109	0.176724	0.8696056874186094	0	NA	3886	1
cg21307843	3	9221683	-0.092706	0.280632	0.7411376200605821	0	NA	3896	1
cg21307951	1	119445257	-0.103983	0.341038	0.7604411682833988	0	NA	3897	1
cg21308016	2	131115627	-0.135313	0.186588	0.4683313731733919	0	NA	3880	1
cg21308069	19	4776988	-0.0986652	0.110946	0.3738374054997253	0	NA	3896	1
cg21308188	2	208103140	0.217332	0.347829	0.5320864017904319	0	NA	3897	1
cg21308245	12	42984837	0.0352899	0.0904817	0.6965198997610123	0	NA	3894	1
cg21308251	7	114439708	0.140372	0.170612	0.410646918310227	0	NA	3894	1
cg21308429	2	109196297	-0.179906	0.280233	0.5208814916902921	0	NA	3895	1
cg21308471	2	44549950	-0.488957	0.31912	0.12547205577200088	0	NA	3897	1
cg21308477	1	12911678	-0.0669353	0.111528	0.5483956919888873	0	NA	3890	1
cg21308528	7	1884783	0.303322	0.310496	0.3286211213232987	0	NA	3892	1
cg21308612	15	90319503	0.0840465	0.173564	0.6282160891713743	0	NA	3896	1
cg21308660	1	10276442	-0.0873441	0.218933	0.6899274223436852	0	NA	3895	1
cg21308725	5	88649918	0.359504	0.21654	0.09687023864553261	0	NA	3897	1
cg21308754	1	211306871	-0.491165	0.329966	0.13661060955540577	0	NA	3886	1
cg21308767	12	15910975	-0.33269	0.273445	0.22373303842433082	0	NA	3895	1
cg21308839	17	61723310	-0.12490699999999999	0.345066	0.717366955941114	0	NA	3895	1
cg21308993	9	19901628	0.0350837	0.248885	0.8878987793565255	0	NA	3888	1
cg21309109	10	71867155	-0.15759	0.158968	0.3215236931450331	0	NA	3897	1
cg21309114	14	35591537	-1.2826	1.38344	0.35386982178609216	0	NA	3773	1
cg21309207	22	38037226	-0.358711	0.273944	0.19038810700151151	0	NA	3892	1
cg21309222	3	69376592	-0.133088	0.447365	0.7660900762453499	0	NA	3897	1
cg21309264	8	9789517	-0.44422	0.26475	0.0933695910051147	0	NA	3896	1
cg21309469	19	18548153	-0.46506	0.752066	0.5363271330769974	0	NA	3827	1
cg21309491	11	119241152	-0.866685	0.307748	0.004859290629894478	0	NA	3894	1
cg21309797	2	231948703	0.0527462	0.23099200000000003	0.8193769270768364	0	NA	3893	1
cg21310101	21	31130263	-0.184127	0.195445	0.34614598771022936	0	NA	3893	1
cg21310219	20	31676393	-0.0518949	0.236547	0.8263500338242515	0	NA	3896	1
cg21310260	1	220870379	0.0192491	0.338058	0.9545928080193383	0	NA	3894	1
cg21310403	10	107261759	-0.0319496	0.119629	0.7894134442344818	0	NA	3897	1
cg21310528	2	131862779	1.00677	0.627283	0.10850054608408757	0	NA	3897	1
cg21310606	11	113930271	-0.727863	0.697103	0.2964273416313979	0	NA	3890	1
cg21310687	1	110163855	1.2776	1.08742	0.24003831614944993	0	NA	3896	1
cg21310704	2	179789578	0.319177	0.273443	0.2431084523364784	0	NA	3897	1
cg21310745	7	27208454	-0.348785	0.374054	0.35110629702341395	0	NA	3897	1
cg21310814	19	18844207	-0.10462200000000002	0.210825	0.6197177245132275	0	NA	3893	1
cg21310911	3	172166288	0.0927156	0.281804	0.742150098367706	0	NA	3878	1
cg21311112	3	18466206	1.08156	1.38477	0.4347792921656829	0	NA	3897	1
cg21311310	16	23402245	0.349372	0.414279	0.3990464855828817	0	NA	3897	1
cg21311488	8	6645104	0.137867	0.203263	0.49760112458587313	0	NA	3883	1
cg21311570	7	79087945	-0.0464494	0.145047	0.7487887612392696	0	NA	3840	1
cg21311818	16	85096799	-0.248555	0.260399	0.33982253732984197	0	NA	3896	1
cg21311861	11	69409973	-0.0873154	0.353021	0.8046468893724967	0	NA	3894	1
cg21311989	1	77806073	-0.131834	0.269264	0.6244108110420219	0	NA	3897	1
cg21312057	21	38713951	-0.252978	0.239235	0.2903082660322322	0	NA	3881	1
cg21312189	10	84682649	0.0752681	0.291328	0.7961275004038066	0	NA	3897	1
cg21312381	5	27311934	0.133017	0.236395	0.5736462903132971	0	NA	3897	1
cg21312408	3	14813890	-0.0343639	0.36669	0.9253365365690989	0	NA	3895	1
cg21312434	19	12593652	0.0169687	0.129116	0.8954413816707532	0	NA	3897	1
cg21312521	15	72102626	-0.0225634	0.316499	0.9431664853846705	0	NA	3897	1
cg21312538	14	75054023	-0.724552	0.366406	0.04799003019464238	0	NA	3897	1
cg21312542	10	93661706	-0.0412752	0.609096	0.9459729545393433	0	NA	3881	1
cg21312562	1	178482162	0.360084	0.312213	0.24877577489423966	0	NA	3890	1
cg21312648	7	53585234	0.0448477	0.134343	0.7385079771416225	0	NA	3719	1
cg21312657	2	220079434	0.140309	0.264801	0.596204963233498	0	NA	3897	1
cg21312715	5	75967644	0.115462	0.274788	0.6743497688810637	0	NA	3896	1
cg21312732	19	17146903	0.374394	0.351705	0.2870970696044175	0	NA	3894	1
cg21312788	6	34413401	-0.0274503	0.253188	0.9136636113975067	0	NA	3895	1
cg21312827	15	88799948	-1.06532	1.23231	0.3873186251757439	0	NA	3805	1
cg21312839	21	48076701	-0.236599	0.234949	0.3139238173520166	0	NA	3895	1
cg21312906	16	24857529	-0.206857	0.17137	0.22740200955541515	0	NA	3895	1
cg21312939	15	86044627	-0.036074	0.174465	0.8361900595844076	0	NA	3887	1
cg21312946	12	57506512	0.0428768	0.328437	0.8961328648199158	0	NA	3895	1
cg21313067	8	139164698	-0.145297	0.285976	0.6114013751704537	0	NA	3895	1
cg21313072	18	43640508	-0.175094	0.239588	0.4648934457823122	0	NA	3886	1
cg21313217	2	240062908	0.371644	0.334993	0.26725410225601565	0	NA	3892	1
cg21313252	12	132180564	0.00320343	0.168844	0.9848628674744913	0	NA	3897	1
cg21313270	6	160166349	0.171032	0.314423	0.5864723585825151	0	NA	3895	1
cg21313271	15	67249636	0.048927	0.326276	0.8807994356028206	0	NA	3897	1
cg21313383	19	47911941	0.113993	0.253593	0.6530626282893927	0	NA	3897	1
cg21313395	1	117216817	-0.146365	0.268906	0.586236417861272	0	NA	3894	1
cg21313429	10	72271960	0.0553448	0.27896	0.8427345405057287	0	NA	3897	1
cg21313626	6	108122590	-0.490851	0.329703	0.13654869200467448	0	NA	3897	1
cg21313708	20	19026152	-0.137971	0.201636	0.4938124075830771	0	NA	3892	1
cg21313762	14	103851080	0.289184	0.149188	0.05257609043273844	0	NA	3868	1
cg21313883	12	49206880	0.174007	0.32033	0.5869840601456844	0	NA	3893	1
cg21313893	21	40177278	0.702508	1.3439	0.6011563822563057	0	NA	3896	1
cg21314058	14	94228704	-0.182574	0.167215	0.27489824316666234	0	NA	3897	1
cg21314094	8	116650526	-0.0321808	0.191789	0.8667463415970723	0	NA	3894	1
cg21314102	10	98064914	0.22013	0.207146	0.2879268994244544	0	NA	3897	1
cg21314423	4	157426506	0.140844	0.177855	0.4284169361662242	0	NA	3896	1
cg21314496	1	113615715	0.410196	1.19718	0.7318729230152972	0	NA	3897	1
cg21314578	19	40771183	-0.197866	0.332758	0.5520946187328624	0	NA	3896	1
cg21314629	1	39381965	-0.0467906	0.26475	0.8597165216182711	0	NA	3897	1
cg21314813	12	104736355	-0.351687	0.382116	0.3573809480902598	0	NA	3895	1
cg21314885	15	58810532	0.40200099999999994	0.604442	0.506000686068445	0	NA	3891	1
cg21315017	20	49201542	0.252392	0.251186	0.31499257487343013	0	NA	3897	1
cg21315111	1	28971401	-0.728423	0.406553	0.07318025009490464	0	NA	3896	1
cg21315209	5	11034429	0.125921	0.133401	0.3452062092999004	0	NA	3771	1
cg21315358	13	77453785	-0.234839	0.449371	0.6012561792099286	0	NA	3877	1
cg21315406	10	30488505	0.0322116	0.323858	0.9207713705718976	0	NA	3896	1
cg21315544	1	156901257	0.0833799	0.216882	0.70064626298802	0	NA	3893	1
cg21315613	9	114393572	1.10511	0.76503	0.14858950115816041	0	NA	3796	1
cg21315691	3	49162217	-0.2063	0.286421	0.4713597470762157	0	NA	3878	1
cg21315700	10	92213274	0.0652385	0.266094	0.80632412321488	0	NA	3893	1
cg21315720	11	68661124	-0.113483	0.329617	0.730630113300527	0	NA	3895	1
cg21315983	3	186383551	0.0903163	0.150205	0.5476489080269726	0	NA	3887	1
cg21316119	5	122257694	-0.15653	0.215903	0.4684511069475253	0	NA	3896	1
cg21316154	8	99083177	0.0907952	0.201454	0.6522062038600829	0	NA	3891	1
cg21316338	17	48021011	0.164666	0.114647	0.15092068097912797	0	NA	3724	1
cg21316460	7	44121042	0.0350024	0.20992	0.8675733591728922	0	NA	3895	1
cg21316536	3	144812699	-0.742746	0.637015	0.24362300764741565	0	NA	3897	1
cg21316598	20	43210220	-0.179234	0.305055	0.5568367247671562	0	NA	3896	1
cg21316615	2	86790838	0.0481549	0.0992395	0.6275066469055341	0	NA	3893	1
cg21316803	15	65729908	0.0992926	0.252048	0.693622962289884	0	NA	3895	1
cg21316816	11	69655537	0.115525	0.111992	0.30228442838971253	0	NA	3895	1
cg21316869	14	101372880	0.22118400000000002	0.23111400000000001	0.33854999783377554	0	NA	3896	1
cg21316960	3	114327231	0.17186300000000002	0.260296	0.5090870855861085	0	NA	3897	1
cg21316981	1	33735090	-0.481035	0.367096	0.19006755228540792	0	NA	3897	1
cg21317134	18	74781907	0.096579	0.202437	0.6333039034556562	0	NA	3896	1
cg21317164	1	24427425	0.56429	0.297726	0.058048260080841026	0	NA	3896	1
cg21317233	4	40454642	0.00920364	0.24894799999999997	0.9705088220129119	0	NA	3893	1
cg21317441	13	99984973	0.0310874	0.297798	0.916859147274413	0	NA	3892	1
cg21317581	7	155154167	-0.175755	0.278499	0.5279885670849346	0	NA	3895	1
cg21317687	12	124118107	0.18188400000000002	1.0348	0.8604767620072027	0	NA	3888	1
cg21317694	17	75752681	-0.123022	0.225854	0.5859619170317183	0	NA	3894	1
cg21317723	9	74478960	0.540527	0.267357	0.04320296448657891	0	NA	3896	1
cg21317791	3	49941254	0.18790599999999996	0.209119	0.36888699283265125	0	NA	3853	1
cg21317792	10	122830202	0.071498	0.228181	0.7540231443157407	0	NA	3893	1
cg21317834	6	169542571	0.454489	0.728725	0.5328397505320306	0	NA	3896	1
cg21317899	1	226538451	-0.162356	0.108359	0.13405122518262044	0	NA	3895	1
cg21317911	3	128906561	0.0254145	0.159145	0.8731221356201668	0	NA	3858	1
cg21317966	9	133293452	-0.0337159	0.187146	0.8570283163641713	0	NA	3893	1
cg21318071	8	135245251	0.140905	0.101712	0.16595063781601302	0	NA	3894	1
cg21318267	5	141338734	0.0953574	0.201995	0.6368710994216797	0	NA	3895	1
cg21318579	8	116913846	-0.0729836	0.140086	0.6023727686025413	0	NA	3842	1
cg21318592	5	30620879	-0.138692	0.122747	0.2585177985185481	0	NA	3829	1
cg21318603	17	18804089	-0.124069	0.107517	0.24852159187770093	0	NA	3895	1
cg21318700	8	17829063	-0.265126	0.280314	0.3442414719225562	0	NA	3895	1
cg21318810	9	95696441	-0.150462	0.213524	0.48102133031075445	0	NA	3894	1
cg21318909	10	89552684	0.133887	0.260838	0.6077445552211183	0	NA	3897	1
cg21318940	5	43122046	-0.149618	0.619222	0.8090726456766547	0	NA	3895	1
cg21318996	13	98536921	-0.154008	0.150642	0.30661794183331065	0	NA	3885	1
cg21319018	11	9865954	-0.171888	0.174962	0.32588782106226233	0	NA	3873	1
cg21319028	15	36338187	-0.14447	0.233195	0.5355709315800776	0	NA	3896	1
cg21319117	1	184837338	-0.611728	0.476177	0.19890931937178707	0	NA	3896	1
cg21319157	12	110405554	0.0669146	0.243997	0.7838974733951427	0	NA	3897	1
cg21319182	13	113467164	0.1842	0.23696499999999998	0.43696410837993643	0	NA	3896	1
cg21319275	21	48067742	0.259933	0.344781	0.4509047350081146	0	NA	3897	1
cg21319377	9	138258268	0.290228	0.183596	0.11392446820512049	0	NA	3894	1
cg21319397	1	65376643	0.241454	0.282013	0.39189800837949246	0	NA	3894	1
cg21319427	11	60511143	-0.213021	0.259364	0.41146366826798636	0	NA	3891	1
cg21319439	7	92187194	0.0747629	0.246384	0.7615541361096881	0	NA	3896	1
cg21319507	3	62588691	0.0546371	0.124075	0.6596797001196835	0	NA	3860	1
cg21319527	4	38232299	0.12112999999999999	0.299458	0.6858469462415818	0	NA	3893	1
cg21319709	5	118640731	-0.135818	0.164876	0.41007681446993616	0	NA	3889	1
cg21319714	2	220075811	-0.150252	0.328574	0.6474661257910428	0	NA	3895	1
cg21319727	13	24733762	0.0216359	0.14019	0.8773474221285964	0	NA	3822	1
cg21319801	20	43978465	-0.139358	0.332942	0.6755337838794357	0	NA	3895	1
cg21319809	17	46108280	0.0964306	0.187047	0.6061742702711015	0	NA	3894	1
cg21319822	15	70206589	-0.366917	0.431413	0.39504684676483137	0	NA	3897	1
cg21319916	14	95767687	-0.502437	0.339228	0.1385748940422743	0	NA	3897	1
cg21320081	6	122381295	-0.0943387	0.19182	0.6228547508971545	0	NA	3896	1
cg21320095	19	5016200	-0.12235199999999999	0.189521	0.5185478629522648	0	NA	3888	1
cg21320412	18	30323279	-0.062767	0.283577	0.8248275232957549	0	NA	3893	1
cg21320569	4	153451958	0.0508011	0.252215	0.8403703183581039	0	NA	3896	1
cg21320638	5	111238231	0.252926	0.173105	0.143984379068813	0	NA	3897	1
cg21321012	8	103506841	0.500102	0.25767	0.052274976634581576	0	NA	3895	1
cg21321148	5	111669022	-0.14722	0.154354	0.34019422179535236	0	NA	3896	1
cg21321167	5	89686304	-0.108104	0.123141	0.3800045293553998	0	NA	3791	1
cg21321273	1	207238222	0.0675214	0.235179	0.7740308390216919	0	NA	3894	1
cg21321568	2	128346098	-0.279318	0.323281	0.38758242575019863	0	NA	3895	1
cg21321579	16	2094109	-0.47867099999999996	0.454158	0.29189454262188447	0	NA	3895	1
cg21321611	4	39530047	0.0493119	0.263686	0.8516528484796243	0	NA	3897	1
cg21321626	15	68325193	-0.303344	0.296813	0.3067791240344567	0	NA	3897	1
cg21321649	12	45211747	0.0312838	0.264902	0.9059917919933959	0	NA	3891	1
cg21321877	5	39543818	0.739932	0.359961	0.03982211467808751	0	NA	3897	1
cg21321946	1	177156047	0.745797	0.321023	0.02016901856405075	0	NA	3895	1
cg21322003	2	46212452	-0.132536	0.302718	0.6615167590945071	0	NA	3897	1
cg21322034	4	175501824	-0.0254445	0.118127	0.8294558382612098	0	NA	3896	1
cg21322043	10	11905941	-0.171771	0.0479381	3.3943222237450886e-4	0	NA	3890	1
cg21322122	5	66771347	-0.142486	0.196117	0.4675104361573089	0	NA	3885	1
cg21322172	7	68655363	0.428451	0.33635	0.20272548390597034	0	NA	3896	1
cg21322181	14	50779411	0.83866	0.912837	0.3582315051583537	0	NA	3849	1
cg21322235	10	43617190	-0.591994	0.283152	0.03655239481529197	0	NA	3896	1
cg21322247	5	37872847	0.0589504	0.306043	0.8472555636474053	0	NA	3896	1
cg21322307	5	132722558	0.133747	0.263045	0.6111330783039672	0	NA	3894	1
cg21322417	16	53291028	0.121144	0.175204	0.4892856812480696	0	NA	3832	1
cg21322513	1	245915113	0.396158	0.262176	0.1307786710328128	0	NA	3896	1
cg21322532	14	101413403	-0.137461	0.169404	0.41711365202626227	0	NA	3862	1
cg21322563	19	10628827	0.189297	0.702267	0.7875054519276643	0	NA	3895	1
cg21322748	1	65881448	-0.122483	0.285961	0.668417690215396	0	NA	3897	1
cg21322862	2	102292024	-0.0226003	0.0668783	0.7354146313250309	0	NA	3896	1
cg21323120	6	160661063	-0.111083	0.141105	0.4311434604184532	0	NA	3897	1
cg21323367	12	4261912	0.177182	0.343331	0.6058072066569916	0	NA	3897	1
cg21323406	9	108319298	-0.18802799999999997	0.150679	0.21207819149996726	0	NA	3884	1
cg21323422	19	2184956	-0.20609299999999997	0.281929	0.4647728678489019	0	NA	3893	1
cg21323579	5	122179886	-0.19356900000000002	0.211803	0.36076384026172476	0	NA	3896	1
cg21323642	22	31709724	-0.298318	0.342219	0.3833629751491661	0	NA	3896	1
cg21323732	16	6215688	-0.224196	0.0996299	0.024430649079192474	0	NA	3896	1
cg21323932	6	6692824	-0.00113797	0.14284	0.9936435235991476	0	NA	3723	1
cg21324037	12	132674606	1.36537	1.45305	0.34739303533305327	0	NA	3897	1
cg21324045	6	78399752	-0.0178093	0.230908	0.9385223119003206	0	NA	3893	1
cg21324165	2	112910905	-0.27896	0.32724	0.39395715312409774	0	NA	3897	1
cg21324286	9	126718244	-0.360162	0.32589	0.2690883945601349	0	NA	3893	1
cg21324395	11	76830278	0.150772	0.342466	0.6597532088325544	0	NA	3897	1
cg21324555	10	72648679	0.0282054	0.10781	0.7936133661153262	0	NA	3881	1
cg21324727	11	72455648	-0.221595	0.164508	0.17797489980696257	0	NA	3896	1
cg21324731	8	125954105	-0.12024499999999999	0.272166	0.6586284578057093	0	NA	3891	1
cg21324771	11	120895891	-0.387114	0.374029	0.30067642155237684	0	NA	3896	1
cg21324827	6	127840122	-0.724768	0.388639	0.06219717964661171	0	NA	3895	1
cg21324854	19	54370209	0.185952	0.176842	0.29302216442196716	0	NA	3893	1
cg21324861	18	33293691	-0.184126	0.189399	0.33097130287568416	0	NA	3895	1
cg21324883	1	33116198	0.244748	0.32473	0.4510312332938908	0	NA	3766	1
cg21324975	5	88610505	-0.108648	0.18895	0.5652850332251438	0	NA	3893	1
cg21325076	7	51097402	0.0802945	0.15879	0.6130920430653869	0	NA	3896	1
cg21325181	17	51062215	-0.273116	0.21071	0.1949168911713187	0	NA	3896	1
cg21325211	3	148963882	-0.20284	0.161976	0.21046629164367284	0	NA	3859	1
cg21325214	11	64125276	0.149209	0.25313	0.5555554127788607	0	NA	3891	1
cg21325324	6	136171829	0.124903	0.129449	0.33460395686056965	0	NA	3824	1
cg21325466	2	224644739	-0.222687	0.173884	0.20031166726278632	0	NA	3894	1
cg21325563	12	16064181	0.536718	1.01137	0.5956376910984371	0	NA	3891	1
cg21325609	15	90645961	-1.6782500000000002	1.25368	0.18068171332729885	0	NA	3897	1
cg21325644	6	18596070	0.174613	0.194845	0.3701653840447882	0	NA	3893	1
cg21325708	2	10638005	0.193826	0.117386	0.09870080923416297	0	NA	3895	1
cg21325808	6	112972723	0.164846	0.157375	0.29488166421799167	0	NA	3897	1
cg21325855	5	126903972	-0.281825	0.204385	0.16792781585340055	0	NA	3896	1
cg21325862	19	55440129	-0.206478	0.124216	0.09646273272856476	0	NA	3890	1
cg21325886	15	93830808	-0.431467	0.271045	0.11141508183959062	0	NA	3889	1
cg21325931	7	84018627	-0.0568847	0.132842	0.6684958954408993	0	NA	3828	1
cg21325986	12	56709818	-0.872844	1.22261	0.47527752506167714	0	NA	3881	1
cg21326004	1	150855377	-0.111238	0.199668	0.5774489890445866	0	NA	3897	1
cg21326048	12	9374598	0.0270617	0.158808	0.8646915275184125	0	NA	3877	1
cg21326065	1	19584090	-0.178395	0.292231	0.5415578948394986	0	NA	3896	1
cg21326122	10	70766010	-0.190087	0.199877	0.3415942855813821	0	NA	3896	1
cg21326123	10	75289625	-0.00910904	0.318452	0.9771803241976165	0	NA	3895	1
cg21326353	11	6220839	0.310582	0.33084	0.3478498797969647	0	NA	3897	1
cg21326590	11	62388293	0.0390192	0.24956399999999998	0.8757575616001326	0	NA	3895	1
cg21326798	1	156123186	-0.311153	0.308001	0.31238332126332563	0	NA	3897	1
cg21326987	12	52979954	0.031061799999999997	0.118478	0.7931876304513814	0	NA	3897	1
cg21327055	2	203182277	0.077119	0.141197	0.5849421028597888	0	NA	3889	1
cg21327110	11	69225565	0.182075	0.177937	0.30618709488057155	0	NA	3895	1
cg21327112	7	642639	-0.328378	0.265461	0.21608324652338257	0	NA	3895	1
cg21327334	11	58271774	-0.900042	0.253209	3.7863817470666866e-4	0	NA	3896	1
cg21327335	3	117734973	-0.18377	0.154539	0.2343807778786141	0	NA	3765	1
cg21327460	6	107031627	-0.0532525	0.216396	0.8056139648998285	0	NA	3896	1
cg21327469	15	88633822	0.0121565	0.133355	0.9273663028381675	0	NA	3894	1
cg21327712	1	111744503	-0.381146	0.177994	0.032246481139276785	0	NA	3894	1
cg21327786	10	77135572	0.158138	0.356986	0.6577795086065089	0	NA	3893	1
cg21327818	6	107568458	-0.220678	0.276167	0.42424723033507356	0	NA	3893	1
cg21327821	1	211519667	0.0875671	0.251295	0.7274922261710359	0	NA	3897	1
cg21328081	12	49413014	-0.12334199999999998	0.294083	0.6749149045406104	0	NA	3824	1
cg21328116	21	45240166	0.0172651	0.297014	0.9536459466713785	0	NA	3895	1
cg21328202	11	8194785	0.127077	0.16533300000000004	0.44212342026392876	0	NA	3890	1
cg21328282	22	34215916	0.28715	0.171964	0.09495374663902811	0	NA	3897	1
cg21328376	5	56664162	0.0985103	0.226071	0.663018568144361	0	NA	3893	1
cg21328387	16	30858190	-0.180077	0.39631	0.6495523265945626	0	NA	3897	1
cg21328452	10	73329500	0.0473117	0.302755	0.8758197437345405	0	NA	3897	1
cg21328508	5	158448583	-0.254413	0.189742	0.17997354131628263	0	NA	3895	1
cg21328679	2	121862409	0.0176948	0.295671	0.9522780909638737	0	NA	3895	1
cg21328924	12	40705541	-0.103963	0.172155	0.5459155531991137	0	NA	3884	1
cg21328954	10	14880024	-0.0634322	0.661825	0.923644177590009	0	NA	3894	1
cg21329012	2	128071198	-0.194717	0.171877	0.257262244831255	0	NA	3890	1
cg21329070	1	24110647	0.144359	0.232802	0.5351962510798052	0	NA	3879	1
cg21329078	17	79852176	0.263616	0.339729	0.43777280361607923	0	NA	3897	1
cg21329126	22	32229746	-0.44403	0.18572	0.01680908905723695	0	NA	3887	1
cg21329264	20	58680386	-0.351486	0.338606	0.29925221981489547	0	NA	3897	1
cg21329416	1	27045929	0.456135	0.262786	0.08260522091502302	0	NA	3896	1
cg21329470	10	98938281	-0.00469878	0.207602	0.9819425441730276	0	NA	3893	1
cg21329727	7	2203782	0.130612	0.287858	0.6500176959700361	0	NA	3890	1
cg21329862	11	86631059	0.25686	0.23305200000000004	0.27039322313362796	0	NA	3890	1
cg21329920	9	2119875	0.251296	0.343428	0.4643343957718067	0	NA	3895	1
cg21329936	16	86916344	-0.33331	1.04895	0.750670141995825	0	NA	3897	1
cg21330020	10	104601952	0.0611267	0.212884	0.7740080451553588	0	NA	3895	1
cg21330039	19	45927382	0.39135200000000003	0.756677	0.6050177921809956	0	NA	3889	1
cg21330500	22	48651166	-0.17786	0.162814	0.2746519628003357	0	NA	3897	1
cg21331060	1	15477771	-0.119213	0.24928399999999998	0.6324924713207157	0	NA	3892	1
cg21331118	10	15469271	-0.182253	0.236587	0.4410968048279356	0	NA	3894	1
cg21331251	16	89956786	0.112126	0.222922	0.6149761497691899	0	NA	3896	1
cg21331261	1	210514758	0.39779	0.361939	0.2717451220858812	0	NA	3897	1
cg21331360	10	81864356	0.23799500000000004	0.221284	0.28214272635925425	0	NA	3893	1
cg21331367	2	25393977	-0.0784186	0.317872	0.8051414350441337	0	NA	3897	1
cg21331400	2	241201557	-0.0651663	0.133338	0.6250327594211537	0	NA	3897	1
cg21331491	14	23626664	-0.0810037	0.346399	0.8151052550613798	0	NA	3897	1
cg21331770	6	13761160	-0.0693686	0.306791	0.8211156465842507	0	NA	3897	1
cg21331794	16	3162078	0.0113704	0.204216	0.9555980856516546	0	NA	3890	1
cg21331813	4	54242938	-0.0751941	0.156163	0.6301538291110009	0	NA	3891	1
cg21331818	5	60125439	-0.112503	0.199107	0.5720479897363135	0	NA	3896	1
cg21331978	12	117330339	-0.0120649	0.0890845	0.8922702538937192	0	NA	3895	1
cg21332027	22	22110101	-0.0581128	0.370856	0.8754819994523869	0	NA	3895	1
cg21332044	4	2142707	0.12455	0.352295	0.7236844430483309	0	NA	3896	1
cg21332070	7	116192956	0.524954	0.330853	0.11258776696710512	0	NA	3897	1
cg21332135	7	28529812	-0.18884099999999998	0.20076	0.346894193051607	0	NA	3895	1
cg21332138	1	10223001	0.227808	0.399648	0.568663035109159	0	NA	3895	1
cg21332400	4	85725583	-0.280579	0.179591	0.11821211289171901	0	NA	3839	1
cg21332408	2	220118883	0.00908664	0.721456	0.9899510183723897	0	NA	3881	1
cg21332420	3	58191826	-0.0037423300000000003	0.169136	0.9823473198521426	0	NA	3895	1
cg21332471	16	71373454	0.0532079	0.125931	0.6726482067405383	0	NA	3892	1
cg21332508	17	2789322	0.650019	0.306375	0.03386755688201456	0	NA	3894	1
cg21332593	12	132198192	-0.24684299999999998	0.347098	0.47698368895322213	0	NA	3890	1
cg21332606	19	8162221	-0.376713	0.286242	0.1881523182088871	0	NA	3897	1
cg21332848	20	8810501	-0.00213951	0.24628	0.9930686189504722	0	NA	3895	1
cg21332901	11	102055346	0.360209	0.271791	0.18506631676224347	0	NA	3896	1
cg21332930	1	203045970	-0.264452	0.403534	0.5122488272127896	0	NA	3893	1
cg21332948	21	45323716	0.617475	0.294204	0.035834641321862766	0	NA	3896	1
cg21333096	11	124812429	0.00980422	0.30771	0.9745821962013471	0	NA	3891	1
cg21333158	19	42805982	7.07578e-4	0.41959	0.9986544834381681	0	NA	3896	1
cg21333377	5	40052049	-0.0243149	0.20595	0.9060184127764928	0	NA	3890	1
cg21333519	17	56388626	-0.0997048	0.211988	0.6381176363297449	0	NA	3897	1
cg21333585	16	57034444	-0.273208	0.26253	0.2980271308584803	0	NA	3890	1
cg21333588	4	667350	-0.185513	0.194878	0.3411252344004846	0	NA	3897	1
cg21333679	2	75880452	-0.202274	0.203008	0.31906341996508875	0	NA	3886	1
cg21333808	11	26101119	-0.0542258	0.150411	0.7184601606808942	0	NA	3889	1
cg21333822	2	223430174	0.325747	0.36971	0.37827025684769205	0	NA	3896	1
cg21333884	15	85859614	-0.14307299999999998	0.253779	0.5729106357614748	0	NA	3896	1
cg21333974	19	38613824	0.559446	0.290375	0.05402540767941339	0	NA	3886	1
cg21334002	6	146185275	-0.144889	0.204176	0.47793487132548074	0	NA	3869	1
cg21334101	6	109787507	-0.522016	0.330546	0.1142778726339944	0	NA	3897	1
cg21334129	2	37873901	-0.00425482	0.227827	0.9850998439421453	0	NA	3894	1
cg21334144	3	183009760	0.569744	0.320476	0.07543580252420962	0	NA	3895	1
cg21334395	5	142923152	0.0719441	0.0905289	0.4267829988821484	0	NA	3897	1
cg21334405	6	26438078	0.187102	0.280951	0.5054369590618377	0	NA	3890	1
cg21334546	12	751317	0.257094	0.149107	0.08466725330981972	0	NA	3895	1
cg21334677	17	4691477	0.300206	0.244394	0.21930850010981873	0	NA	3894	1
cg21334682	11	561360	0.265368	0.864938	0.7589911889184833	0	NA	3881	1
cg21334708	12	108888672	-0.155893	0.150631	0.30070017941281457	0	NA	3897	1
cg21335046	21	34430000	-0.487855	0.355642	0.1701385746955014	0	NA	3897	1
cg21335098	13	32994746	0.386318	0.341772	0.25833367904200066	0	NA	3894	1
cg21335325	6	90790719	0.0139836	0.238134	0.9531738864674126	0	NA	3897	1
cg21335376	7	132649930	-0.05236319999999999	0.290401	0.8569065138995882	0	NA	3895	1
cg21335395	8	1443368	0.00835058	0.295479	0.9774538561459106	0	NA	3897	1
cg21335396	9	4904699	-0.338271	0.189004	0.07349318206830166	0	NA	3890	1
cg21335583	21	45968442	-0.198703	0.136992	0.1469270643086096	0	NA	3897	1
cg21335706	19	45263937	0.384091	0.25605	0.13359821675827374	0	NA	3896	1
cg21335761	1	5462830	-0.370773	0.192435	0.0540115295967916	0	NA	3895	1
cg21335913	16	72042456	1.70497	1.22326	0.16338042513196585	0	NA	3892	1
cg21335951	12	110370767	0.330205	0.24475	0.1772880857430743	0	NA	3894	1
cg21336053	10	98915389	-0.330346	0.15841	0.03703427447701265	0	NA	3894	1
cg21336122	1	62417788	-0.0207582	0.388509	0.9573889662061403	0	NA	3897	1
cg21336271	20	33442827	0.20872399999999997	0.363071	0.5653692090254477	0	NA	3896	1
cg21336353	11	133783599	-0.59382	0.359308	0.09839665602309138	0	NA	3897	1
cg21336366	2	199431605	0.107956	0.225646	0.6323436045092399	0	NA	3897	1
cg21336629	15	81403629	-0.154445	0.28213	0.5840868208562344	0	NA	3896	1
cg21336824	6	158297725	0.0141835	0.235236	0.9519208690509369	0	NA	3895	1
cg21336843	1	23124811	-0.188727	0.285547	0.5086562596666508	0	NA	3896	1
cg21336877	22	26122408	0.080221	0.277293	0.7723514395108154	0	NA	3895	1
cg21336878	4	4286680	-0.0955926	0.258435	0.7114642282376524	0	NA	3895	1
cg21336938	3	146307157	-0.37620300000000007	0.214716	0.07975733779200443	0	NA	3897	1
cg21336978	12	109459052	0.0402713	0.104864	0.7009535401740608	0	NA	3891	1
cg21337007	14	93235808	0.302269	0.236308	0.20085076238708613	0	NA	3832	1
cg21337175	17	75916121	-0.437946	0.357672	0.22078829430777486	0	NA	3897	1
cg21337252	9	85678850	0.0255564	0.129713	0.8438098069996345	0	NA	3867	1
cg21337269	7	5166647	-0.254622	0.149788	0.08915302914471518	0	NA	3889	1
cg21337361	19	56663352	0.0569352	0.373053	0.878698266750913	0	NA	3896	1
cg21338040	6	154927586	0.0832376	0.254899	0.7440072821766133	0	NA	3892	1
cg21338123	14	103216489	0.203383	0.307576	0.5084553988781151	0	NA	3893	1
cg21338239	17	55865735	0.178873	0.238117	0.45253353948513136	0	NA	3892	1
cg21338260	14	50102334	0.44435899999999995	0.379577	0.24173187909592062	0	NA	3895	1
cg21338373	5	100200671	0.153104	0.138741	0.2697997478694444	0	NA	3796	1
cg21338558	19	9649630	-0.250252	0.232058	0.28085403216468724	0	NA	3894	1
cg21338566	15	62008480	-0.294636	0.229169	0.19855781090748922	0	NA	3895	1
cg21338588	9	7489169	-0.0305134	0.35188	0.93089776887608	0	NA	3896	1
cg21338620	14	37641921	-0.194452	0.567826	0.7320122840764671	0	NA	3897	1
cg21338642	1	23695349	0.298724	1.0748	0.7810626401121313	0	NA	3897	1
cg21338685	11	68710890	0.0812977	0.24915	0.7441972212232166	0	NA	3895	1
cg21338985	12	109975367	-0.319086	0.276324	0.24819154138589566	0	NA	3895	1
cg21339023	8	30222111	-0.169361	0.157364	0.28182116036435395	0	NA	3892	1
cg21339128	16	11585685	-0.0406513	0.322865	0.8998047166969434	0	NA	3895	1
cg21339473	11	64163404	-0.210659	0.353421	0.551137264079713	0	NA	3892	1
cg21339478	11	93475205	-0.168754	0.458255	0.7126842339983063	0	NA	3855	1
cg21339490	11	67160233	-0.24673699999999998	0.244058	0.3120274865143022	0	NA	3883	1
cg21339644	14	31576133	-0.0670617	0.188065	0.7214003507549613	0	NA	3895	1
cg21339706	7	140193077	0.0488058	0.150581	0.7458497685238754	0	NA	3884	1
cg21339736	19	51974694	-0.0207729	0.174424	0.9052006655463785	0	NA	3877	1
cg21339801	15	70780001	-0.117752	0.262235	0.6534083155593522	0	NA	3896	1
cg21339819	5	154216060	0.436533	0.318708	0.17078188916386122	0	NA	3892	1
cg21339829	15	100258462	0.0528529	0.345161	0.8782994227667796	0	NA	3892	1
cg21339832	16	50128072	-0.483037	0.326995	0.13962204528001207	0	NA	3895	1
cg21340063	17	75843165	0.553338	0.355507	0.11959502108308892	0	NA	3896	1
cg21340142	2	219571118	0.216085	0.294979	0.463836796814522	0	NA	3895	1
cg21340144	12	92858854	-0.462542	0.249604	0.06386755169501317	0	NA	3895	1
cg21340152	1	59858801	0.28914	0.233693	0.215988986549034	0	NA	3894	1
cg21340207	13	110874256	0.143215	0.175138	0.41351332226053594	0	NA	3896	1
cg21340441	5	139545588	-0.338313	0.377553	0.370216675114129	0	NA	3892	1
cg21340588	14	69246938	-0.0441722	0.219839	0.8407534882582562	0	NA	3896	1
cg21340628	3	149111309	-0.0291898	0.281471	0.9174038817062654	0	NA	3889	1
cg21340660	16	23031491	0.061723600000000003	0.26226	0.8139349922684262	0	NA	3894	1
cg21340782	22	29506084	0.25036	0.203899	0.21949847073767156	0	NA	3878	1
cg21341012	10	126378832	-0.232	0.177995	0.19243571178968807	0	NA	3886	1
cg21341265	6	132244705	-0.210059	0.149087	0.15884425807883434	0	NA	3844	1
cg21341297	1	89459897	0.185506	0.144847	0.2002979751814026	0	NA	3893	1
cg21341423	5	173928580	0.09525980000000002	0.153057	0.5336912365056397	0	NA	3892	1
cg21341499	4	162684229	0.0414847	0.279478	0.8819983983493224	0	NA	3897	1
cg21341558	3	99340420	0.267729	0.324735	0.4096817646754693	0	NA	3889	1
cg21341569	17	78774609	0.393732	0.311973	0.20692332707781155	0	NA	3892	1
cg21341794	2	108252123	0.0738712	0.2288	0.7467985166454815	0	NA	3895	1
cg21342235	3	142882868	0.587428	0.288076	0.04143581275340672	0	NA	3896	1
cg21342238	14	56941605	-0.24050899999999997	0.1695	0.1559187971385152	0	NA	3763	1
cg21342300	12	88426637	0.109949	0.152216	0.47009639089822053	0	NA	3896	1
cg21342312	5	174246763	0.0438805	0.122508	0.7202050427496605	0	NA	3895	1
cg21342345	10	128207241	0.0739338	0.269461	0.7837952038064069	0	NA	3894	1
cg21342350	1	169281590	-0.0192385	0.242565	0.936783856047374	0	NA	3894	1
cg21342383	10	127661992	0.397689	0.24184299999999997	0.10009158154510095	0	NA	3880	1
cg21342557	2	27837022	-0.015389799999999999	0.17319299999999999	0.9291937695710192	0	NA	3807	1
cg21342576	9	92458685	-0.0550252	0.117048	0.6382778660799819	0	NA	3890	1
cg21342695	12	122204385	0.208335	0.337978	0.5376200875117931	0	NA	3897	1
cg21342760	6	1793765	-0.103441	0.290121	0.7214329535591334	0	NA	3892	1
cg21342870	11	69473254	0.0161354	0.202901	0.9366162313846277	0	NA	3897	1
cg21342971	20	61585615	0.366886	1.03024	0.7217529306082543	0	NA	3896	1
cg21343129	1	24099483	0.00135912	0.247965	0.9956267399248578	0	NA	3891	1
cg21343292	3	136364977	0.162117	0.349076	0.6423486611310774	0	NA	3896	1
cg21343350	1	202537343	-0.162692	0.189724	0.39115792892612594	0	NA	3897	1
cg21343498	5	32399118	-0.00476958	0.210529	0.9819252989952982	0	NA	3897	1
cg21343612	8	34084560	-0.151227	0.16204900000000003	0.3507075620104579	0	NA	3894	1
cg21343724	5	61113806	0.111374	0.307987	0.7176366452915812	0	NA	3896	1
cg21344081	9	4299282	-0.171518	0.764366	0.822451903654653	0	NA	3880	1
cg21344290	10	101132556	-0.226201	0.158001	0.15224606332778634	0	NA	3895	1
cg21344322	14	35294119	-0.155208	0.243422	0.5237283907319108	0	NA	3896	1
cg21344398	12	82801477	0.09178899999999998	0.20338	0.651760567859853	0	NA	3897	1
cg21344472	14	65015642	0.0684844	0.240878	0.7761716277735504	0	NA	3886	1
cg21344565	14	96333729	-0.548297	0.275017	0.04618659607149109	0	NA	3896	1
cg21344657	6	83847339	0.122767	0.229572	0.5928125807136886	0	NA	3891	1
cg21344659	21	44807374	-0.12671	0.160595	0.430110023064471	0	NA	3893	1
cg21344699	20	52845576	-0.170031	0.249039	0.4947657865403706	0	NA	3894	1
cg21344808	4	102889305	-0.090161	0.171061	0.5981454711676661	0	NA	3884	1
cg21344893	2	120770415	0.361186	1.21411	0.7660921798449343	0	NA	3890	1
cg21345125	16	1925042	-0.113986	0.0976738	0.24320757705754945	0	NA	3896	1
cg21345525	14	101231239	-0.23425100000000001	0.291871	0.422215208678849	0	NA	3892	1
cg21345529	1	34995905	1.15016	0.49366499999999996	0.019814658822834414	0	NA	3896	1
cg21345639	15	100801778	0.0180834	0.169965	0.9152690821665985	0	NA	3896	1
cg21345661	10	22508355	-0.208309	0.336461	0.5358387463738774	0	NA	3897	1
cg21345670	9	99212087	1.26638	0.892305	0.15583394034640374	0	NA	3896	1
cg21345707	11	74023742	0.218287	0.274154	0.4259039583345921	0	NA	3895	1
cg21345913	18	61822270	0.778541	0.476939	0.10260152768418207	0	NA	3895	1
cg21345971	1	96839827	-0.00617554	0.24064600000000003	0.9795266605321913	0	NA	3897	1
cg21346241	11	11994989	-0.158812	0.358299	0.657593055102493	0	NA	3895	1
cg21346425	15	79589142	-0.14584	0.135322	0.2811561765033802	0	NA	3894	1
cg21346430	1	42805103	0.0035437399999999997	0.231216	0.9877716735013998	0	NA	3895	1
cg21346528	8	28827942	0.0596714	0.180232	0.7405832642975243	0	NA	3889	1
cg21346579	1	9177516	0.293331	0.334474	0.38049101941314695	0	NA	3896	1
cg21346730	20	48221843	0.124065	0.264211	0.6386637750047705	0	NA	3894	1
cg21346736	2	184006143	0.124247	0.307906	0.6865638832783041	0	NA	3897	1
cg21346855	14	101514888	-0.0218958	0.191924	0.9091697914012122	0	NA	3896	1
cg21347045	11	57103767	0.421534	0.540232	0.435224148782097	0	NA	3894	1
cg21347224	12	27713272	0.127539	0.310939	0.6816785323789265	0	NA	3895	1
cg21347286	10	102759208	1.42782	1.34117	0.28705346317663466	0	NA	3896	1
cg21347302	2	25015152	-0.00247068	0.12372399999999999	0.9840678735193659	0	NA	3826	1
cg21347427	1	152689710	0.172623	0.129506	0.18255333852678307	0	NA	3895	1
cg21347949	1	230193574	-0.257582	0.276549	0.3516387230385182	0	NA	3897	1
cg21347957	11	121331394	0.318113	0.355316	0.3706288682757131	0	NA	3897	1
cg21347981	7	49816819	0.029911000000000004	0.217738	0.8907371414341312	0	NA	3894	1
cg21348031	5	128927438	0.154442	0.126804	0.2232397725003941	0	NA	3888	1
cg21348061	18	73488157	0.0188209	0.0969426	0.8460625172335445	0	NA	3885	1
cg21348138	16	2016746	0.207902	0.390665	0.5946050557123197	0	NA	3893	1
cg21348284	1	158370467	0.05328920000000001	0.148304	0.7193526540711841	0	NA	3879	1
cg21348486	2	225977709	-0.446491	0.23620700000000003	0.058724125948486014	0	NA	3896	1
cg21348515	1	161195545	-1.1693600000000002	1.52362	0.44279145115624474	0	NA	3897	1
cg21348554	1	112533012	-0.0977402	0.46502	0.8335233345138171	0	NA	3819	1
cg21348686	1	195934916	-0.09040450000000001	0.29613	0.7601479344072464	0	NA	3896	1
cg21348795	12	7168448	0.0736085	0.224467	0.7429678350478053	0	NA	3897	1
cg21348908	22	49317081	-0.0413842	0.161658	0.7979520218928734	0	NA	3889	1
cg21348917	17	79923961	0.0834174	0.260037	0.7483691569500932	0	NA	3896	1
cg21348925	2	46378121	-0.292272	0.504187	0.5621239049110576	0	NA	3853	1
cg21349214	10	10504825	-0.0161728	0.127964	0.8994267430772949	0	NA	3764	1
cg21349275	3	2942159	0.0749686	0.229916	0.7443717565662842	0	NA	3882	1
cg21349393	2	153028240	0.0530747	0.200248	0.7909749159185718	0	NA	3894	1
cg21349839	20	33410203	-0.171245	0.342019	0.6165903259778646	0	NA	3895	1
cg21350075	13	51796328	-0.110018	0.800234	0.8906495931698309	0	NA	3797	1
cg21350127	5	80009604	0.0269338	0.122084	0.8253907002807264	0	NA	3896	1
cg21350156	14	100723067	0.19991	0.285383	0.483616836610435	0	NA	3897	1
cg21350181	5	80248856	0.289261	0.289626	0.317920777427559	0	NA	3879	1
cg21350323	5	130341839	0.162732	0.318118	0.6089687655533855	0	NA	3896	1
cg21350324	6	158452623	-0.391773	0.313511	0.21143444856785318	0	NA	3895	1
cg21350406	11	73116210	0.180111	0.307136	0.5575926361600214	0	NA	3895	1
cg21350431	16	74519772	0.565382	0.327614	0.08439122318364353	0	NA	3894	1
cg21350445	9	100362979	0.46278699999999995	0.295076	0.11679587221941307	0	NA	3892	1
cg21350496	6	147271753	-0.477479	0.538365	0.37512965977055207	0	NA	3895	1
cg21350566	14	75015942	0.2601	0.268925	0.3334519796558945	0	NA	3897	1
cg21350757	5	139169350	0.19667300000000001	0.291239	0.49948670346864	0	NA	3894	1
cg21350813	2	202559101	0.11821	0.314303	0.7068410365430657	0	NA	3897	1
cg21350880	1	27849433	-0.442762	0.423771	0.2961088052101526	0	NA	3895	1
cg21350895	14	55493800	-1.42886	1.27208	0.2613326209866523	0	NA	3815	1
cg21350915	14	93182023	0.246386	0.291611	0.39815927168971343	0	NA	3895	1
cg21350984	12	95779645	0.0670415	0.10886	0.537993105608714	0	NA	3896	1
cg21351005	12	116381572	0.133711	0.182613	0.46404061796278157	0	NA	3896	1
cg21351034	14	51302311	-0.826582	1.06526	0.4377821099310293	0	NA	3890	1
cg21351053	19	1524038	-0.0490492	0.429306	0.909037790025082	0	NA	3852	1
cg21351104	4	53526433	0.00877299	0.458173	0.9847232255859051	0	NA	3896	1
cg21351219	3	20228072	-0.165075	0.670892	0.8056411928959891	0	NA	3892	1
cg21351395	4	78118781	-0.0848115	0.31315	0.7865191190207261	0	NA	3897	1
cg21351479	2	109644931	0.209357	0.270212	0.4384649741872219	0	NA	3897	1
cg21351654	3	72193199	0.192889	0.274516	0.4822731393068536	0	NA	3890	1
cg21351661	17	11415246	-0.0670528	0.127015	0.5975601022317467	0	NA	3897	1
cg21351733	3	9393654	0.2555	0.129859	0.04912345185602888	0	NA	3897	1
cg21351745	16	48151992	-0.358355	0.341706	0.2943055464739741	0	NA	3896	1
cg21351867	1	53164164	1.20048	1.43582	0.4031022143636157	0	NA	3894	1
cg21351923	11	102798789	-0.0995113	0.298556	0.7389013037901302	0	NA	3897	1
cg21351992	3	25619266	0.157599	0.314677	0.6164922955581374	0	NA	3894	1
cg21352296	6	34216944	0.00258623	0.308452	0.993310178535929	0	NA	3886	1
cg21352315	10	76546266	0.24026999999999998	0.196127	0.22054751013378252	0	NA	3897	1
cg21352342	5	176900281	1.20567	1.34999	0.3718060302642396	0	NA	3831	1
cg21352350	6	73394002	-0.258714	0.320148	0.419028700307214	0	NA	3894	1
cg21352405	9	26260167	-0.0029842599999999994	0.206182	0.9884518927720591	0	NA	3895	1
cg21352429	16	67266078	-0.413101	0.337162	0.22048857112201592	0	NA	3893	1
cg21352553	1	39564349	0.412126	0.28693	0.1509086267979089	0	NA	3895	1
cg21352562	20	60328373	-0.0171782	0.0755596	0.8201544269171879	0	NA	3897	1
cg21352566	16	30371288	-0.243817	0.295342	0.40906438117332544	0	NA	3889	1
cg21352612	8	122653642	-0.027707299999999997	0.197688	0.8885361733772843	0	NA	3827	1
cg21352641	18	26737212	-0.00381598	0.221045	0.9862265136040232	0	NA	3895	1
cg21352719	1	100315462	0.607388	1.11744	0.5867490263586042	0	NA	3884	1
cg21352794	1	162530791	0.0682421	0.0839158	0.4160912984419307	0	NA	3897	1
cg21352954	4	146424127	-0.20965099999999998	0.187148	0.262610763994646	0	NA	3880	1
cg21352991	7	28123378	-0.277619	0.195282	0.1551333186139461	0	NA	3894	1
cg21353050	4	41290518	-0.153973	0.307402	0.6164521759993196	0	NA	3895	1
cg21353093	3	47542374	-0.0910894	0.384831	0.8128897319297957	0	NA	3895	1
cg21353137	5	93950685	-0.339469	0.224025	0.12969202196426893	0	NA	3893	1
cg21353154	13	99381820	-0.0475382	0.0934005	0.6107721454298357	0	NA	3893	1
cg21353284	1	35247792	-0.173581	0.311045	0.5768051098773065	0	NA	3897	1
cg21353317	16	4396171	0.41269	0.367374	0.26128839422368094	0	NA	3897	1
cg21353429	6	131389603	0.168062	0.358596	0.6393079007451402	0	NA	3894	1
cg21353493	2	79811227	-0.178637	0.154215	0.24671579960218265	0	NA	3830	1
cg21353603	8	86250694	-0.0368832	0.11516399999999999	0.7487661263805059	0	NA	3890	1
cg21353687	17	71453178	0.231968	0.270812	0.3916855005887751	0	NA	3897	1
cg21354026	2	236476906	-0.806274	0.322039	0.012291842283521516	0	NA	3896	1
cg21354037	3	188580381	-0.109495	0.187725	0.559709262721358	0	NA	3895	1
cg21354052	3	153200949	0.291521	0.253792	0.2506957485882803	0	NA	3896	1
cg21354063	11	65686737	2.74889	1.056	0.009238081748373267	0	NA	3838	1
cg21354083	1	249085402	0.384005	0.377261	0.30873678472857835	0	NA	3897	1
cg21354353	6	12332258	-0.559687	0.385956	0.14702181867885672	0	NA	3897	1
cg21354498	6	121007555	-0.0457791	0.143929	0.7504339317709512	0	NA	3823	1
cg21354676	13	80613372	-0.173646	0.171768	0.3120483298373064	0	NA	3890	1
cg21354800	19	38210165	0.0943152	0.485797	0.8460621190390063	0	NA	3894	1
cg21354959	8	53351865	0.470905	0.394658	0.23279197297791182	0	NA	3897	1
cg21355015	6	6712998	-0.21175499999999997	0.44932099999999997	0.6374423865166321	0	NA	3894	1
cg21355059	4	48742912	-0.0893527	0.206254	0.6648572675090774	0	NA	3894	1
cg21355094	12	319820	0.0797188	0.267147	0.7653917895883582	0	NA	3894	1
cg21355216	6	41703473	-2.45476	1.34614	0.06821941179941325	0	NA	3895	1
cg21355420	2	241537293	-0.190124	0.329696	0.5641660751396693	0	NA	3897	1
cg21355455	2	10918532	-0.532669	0.231063	0.021149906866173764	0	NA	3897	1
cg21355474	8	136263479	0.260891	0.279419	0.3504633190572561	0	NA	3894	1
cg21355523	19	44111113	0.0770226	0.388017	0.8426514139004158	0	NA	3896	1
cg21355599	3	172429012	-0.23796	1.13815	0.8343888066007772	0	NA	3895	1
cg21355674	21	39130075	-0.0626662	0.178276	0.7252040750314082	0	NA	3896	1
cg21355819	17	26520676	-0.353412	0.286014	0.2165902496189603	0	NA	3893	1
cg21355920	3	177981094	-0.224181	0.182987	0.22053007952653417	0	NA	3867	1
cg21355941	22	34318676	-0.476621	0.789708	0.5461489803246562	0	NA	3895	1
cg21356269	7	22365037	0.125153	0.322299	0.6977841691064345	0	NA	3893	1
cg21356379	20	55358967	-0.169343	0.172793	0.3270693786302603	0	NA	3880	1
cg21356460	17	49068023	-0.104843	0.192695	0.5863810504555367	0	NA	3877	1
cg21356466	7	87081613	0.347712	0.24454399999999998	0.1550613546002099	0	NA	3894	1
cg21356613	11	5409870	-0.139619	0.119405	0.24228705513571738	0	NA	3889	1
cg21356638	19	58945357	0.221438	0.251542	0.37868480426581463	0	NA	3897	1
cg21356834	14	32400097	-0.0849904	0.310861	0.7845432738216633	0	NA	3897	1
cg21356919	11	64017091	-0.164686	0.295163	0.5768789804839635	0	NA	3897	1
cg21356940	18	43944401	0.552979	0.273859	0.043465333431335955	0	NA	3892	1
cg21357013	11	47516304	-0.577461	0.231269	0.01252759807645062	0	NA	3894	1
cg21357016	3	178867162	0.702344	0.524181	0.18028165561159104	0	NA	3890	1
cg21357331	8	62697056	-0.22813899999999998	0.213082	0.2843210133035941	0	NA	3891	1
cg21357344	12	3763462	-0.0472404	0.382455	0.901696252125084	0	NA	3896	1
cg21357360	4	48806962	-0.337316	0.266932	0.20634575360595994	0	NA	3890	1
cg21357383	6	111094740	-0.11009899999999999	0.162608	0.49835373313577747	0	NA	3883	1
cg21357413	7	20602166	-0.0360452	0.278591	0.8970538583762447	0	NA	3895	1
cg21357465	16	30367279	0.0641604	0.35811	0.8578089740840387	0	NA	3887	1
cg21357577	4	22637732	0.176791	0.306061	0.5635117758726371	0	NA	3895	1
cg21357647	15	68115875	0.0953275	0.386675	0.8052709589061602	0	NA	3874	1
cg21357653	13	91963895	-0.629634	0.287806	0.028691255971877574	0	NA	3891	1
cg21357673	3	46652923	-0.362345	0.286323	0.20568809017326553	0	NA	3894	1
cg21357732	10	21774282	0.437489	0.347106	0.2075286359783091	0	NA	3897	1
cg21358431	11	128808912	-0.0103533	0.34846	0.9762970700109754	0	NA	3895	1
cg21358466	7	39125310	0.034013	0.094681	0.7194171547604112	0	NA	3896	1
cg21358537	18	59000502	0.0762449	0.262997	0.7718867209298103	0	NA	3882	1
cg21358545	4	5933962	-0.0657037	0.202626	0.7457404783915544	0	NA	3897	1
cg21358741	1	8384350	0.32039	0.173575	0.06491684482845911	0	NA	3880	1
cg21359000	9	32819423	-0.302569	0.256397	0.2379683545109967	0	NA	3897	1
cg21359049	5	141385912	1.67934	0.976727	0.08554983487932653	0	NA	3827	1
cg21359098	5	57048704	-0.151043	0.147143	0.30465368876199017	0	NA	3795	1
cg21359122	10	112371908	0.53833	0.196625	0.006184204254927458	0	NA	3897	1
cg21359135	16	57138566	-0.570402	0.33776	0.09126178684115462	0	NA	3895	1
cg21359528	3	69762275	-0.0811496	0.218603	0.7104743785239556	0	NA	3896	1
cg21359538	4	76440740	-0.0314444	0.161403	0.8455345070453191	0	NA	3896	1
cg21359576	12	109124717	-0.223442	0.38952	0.5662153524449998	0	NA	3764	1
cg21359903	14	93388800	-0.032827	0.0930435	0.7242282855367049	0	NA	3890	1
cg21359959	8	66362760	-0.0346362	0.10672	0.7455200856359933	0	NA	3896	1
cg21360126	17	38398998	-0.113101	0.356525	0.7510678658239996	0	NA	3896	1
cg21360156	2	219433424	1.37227	1.20336	0.2541341387845948	0	NA	3896	1
cg21360186	1	210710620	0.139203	0.208505	0.5043734566365388	0	NA	3894	1
cg21360242	14	71164220	0.04685550000000001	0.26211	0.858124008461316	0	NA	3897	1
cg21360313	18	56188748	-0.536274	0.319931	0.09369556148223392	0	NA	3895	1
cg21360465	11	11577725	0.15487	0.286653	0.5890108835195569	0	NA	3896	1
cg21360523	1	243594865	0.359077	0.335918	0.28509561562955793	0	NA	3897	1
cg21360545	1	110087835	-0.330935	0.370759	0.3720778973041131	0	NA	3897	1
cg21360624	5	36067691	0.358373	0.171535	0.036688633427804124	0	NA	3894	1
cg21360663	2	42864277	0.492514	0.194358	0.011275080425865404	0	NA	3874	1
cg21360918	19	9226496	0.304911	0.281393	0.27855236604328865	0	NA	3896	1
cg21360959	4	165675075	0.0714919	0.265567	0.7877721189403808	0	NA	3875	1
cg21361021	20	30873618	-0.0106521	0.231228	0.9632564355704203	0	NA	3896	1
cg21361083	1	67892302	-0.22974799999999998	0.203744	0.25947589364111867	0	NA	3892	1
cg21361101	20	37520583	0.401216	0.33538	0.23157845496247284	0	NA	3897	1
cg21361251	1	155146433	0.489733	0.986316	0.6195223027527632	0	NA	3892	1
cg21361329	14	95674638	-0.131303	0.220995	0.552415360022207	0	NA	3896	1
cg21361368	8	103249304	-0.296476	0.188733	0.11621162678240725	0	NA	3892	1
cg21361433	9	115513045	1.1167	0.685512	0.10331272496151142	0	NA	3892	1
cg21361437	2	107178212	-0.387921	0.16168500000000002	0.016429175730950783	0	NA	3897	1
cg21361667	3	4929247	4.50567e-5	0.164156	0.9997810007258989	0	NA	3882	1
cg21361799	17	7457011	-0.0747014	0.207246	0.718512159084859	0	NA	3894	1
cg21361824	5	87122673	-0.0669313	0.161312	0.6782017164527308	0	NA	3893	1
cg21361825	12	5542066	-0.341243	0.758495	0.6527862557240005	0	NA	3895	1
cg21361894	4	20599849	0.298773	0.308427	0.3326952726771183	0	NA	3896	1
cg21361916	5	126922005	-0.0193063	0.123222	0.8754978365497361	0	NA	3891	1
cg21362013	20	61667927	-0.154338	0.150239	0.3042871329187871	0	NA	3897	1
cg21362225	8	1864982	-0.0620956	0.121639	0.6097076031753993	0	NA	3794	1
cg21362233	11	12185108	-0.795455	0.404552	0.0492684180172634	0	NA	3897	1
cg21362410	11	63650618	0.532847	0.373062	0.15320356483653727	0	NA	3897	1
cg21362530	11	59447731	-0.158745	0.293357	0.5884162745723311	0	NA	3897	1
cg21362730	12	5348475	0.232209	0.170536	0.17331085683789918	0	NA	3885	1
cg21362811	5	176765576	0.192062	0.264515	0.46778289530052714	0	NA	3885	1
cg21362926	1	894026	0.697921	0.997566	0.48416222243066986	0	NA	3897	1
cg21362986	1	38024945	-0.308264	0.267136	0.248516965300642	0	NA	3895	1
cg21363233	12	76178654	-0.47347900000000004	0.303084	0.11823996746565542	0	NA	3896	1
cg21363515	8	139695750	-0.12022700000000001	0.342992	0.7259453239120902	0	NA	3897	1
cg21363699	11	120894693	0.0242381	0.884241	0.9781317715210285	0	NA	3893	1
cg21363876	2	47916819	0.097234	0.174569	0.577531080809768	0	NA	3897	1
cg21363916	12	103243036	0.12347299999999999	0.291843	0.6722367349780198	0	NA	3896	1
cg21363934	1	163229245	-0.023323	0.17427	0.8935349806870594	0	NA	3875	1
cg21363967	17	16075156	-0.231494	0.239733	0.3342280568012674	0	NA	3894	1
cg21363992	8	29785216	0.0670295	0.238228	0.7784289188204747	0	NA	3895	1
cg21364038	9	15593247	-0.0109189	0.164527	0.9470869170526599	0	NA	3858	1
cg21364067	2	122526216	-0.176384	0.329328	0.5922435861175481	0	NA	3895	1
cg21364106	4	57541346	-0.113738	0.357661	0.7504811151431201	0	NA	3896	1
cg21364133	16	55073696	-0.334617	0.32868000000000003	0.30864794059823186	0	NA	3892	1
cg21364566	1	101415648	0.00958855	0.291039	0.9737177072432666	0	NA	3897	1
cg21364631	2	224821839	0.0645091	0.788117	0.9347642561013156	0	NA	3893	1
cg21364696	1	36839798	0.382985	0.812897	0.6375436544395152	0	NA	3895	1
cg21364882	4	48447800	0.14047	0.366034	0.7011547333696997	0	NA	3755	1
cg21364963	3	122905637	0.0111749	0.235469	0.9621481624524091	0	NA	3896	1
cg21365130	12	123344410	-0.295583	0.328614	0.3683949714230718	0	NA	3896	1
cg21365133	21	31990349	0.0836065	0.141177	0.553709647471514	0	NA	3800	1
cg21365202	19	35773262	-0.361309	0.44634	0.4182317636928156	0	NA	3884	1
cg21365233	6	74457163	0.0151314	0.194877	0.9381097298694494	0	NA	3896	1
cg21365387	15	29235401	0.449209	0.295252	0.12814878034684793	0	NA	3895	1
cg21365496	22	28222011	-0.125988	0.239457	0.5987906655861438	0	NA	3894	1
cg21365497	11	1901675	0.0955058	0.327437	0.7705336939812906	0	NA	3897	1
cg21365501	11	5324234	-0.00829335	0.163757	0.9596090038206113	0	NA	3858	1
cg21365566	11	2292256	1.06051	0.653973	0.10488005163598327	0	NA	3811	1
cg21365584	12	990560	0.594169	0.339002	0.07965341713582513	0	NA	3885	1
cg21365676	17	59213427	0.0976468	0.111316	0.3803760412506193	0	NA	3892	1
cg21365700	1	14678259	-0.136844	0.0795888	0.08554380903618328	0	NA	3893	1
cg21365733	3	171619617	0.427564	0.302912	0.15809362485586825	0	NA	3853	1
cg21365805	20	61992943	-0.324237	0.11248899999999999	0.003946727887291407	0	NA	3895	1
cg21365813	14	79164521	-0.399292	0.300975	0.18462062147035627	0	NA	3896	1
cg21365860	16	21610958	0.116651	0.569495	0.8377031100542796	0	NA	3882	1
cg21365886	1	237347350	-0.0441229	0.15028	0.7690600567226653	0	NA	3896	1
cg21365940	1	5747263	-0.286958	0.307958	0.3514353030808263	0	NA	3895	1
cg21365956	7	5707642	0.0907908	0.379254	0.8108007609734073	0	NA	3897	1
cg21366199	5	132444515	-0.0800585	0.0873593	0.35944250653965426	0	NA	3763	1
cg21366292	17	63179091	-0.125565	0.316	0.6911037811916609	0	NA	3897	1
cg21366298	11	78278518	0.26839	0.190015	0.1578123722166985	0	NA	3895	1
cg21366346	10	95168486	0.344044	0.24901700000000002	0.16709194740367936	0	NA	3896	1
cg21366457	6	117619665	0.157802	0.14893700000000001	0.28936220130888035	0	NA	3786	1
cg21366461	1	151756039	0.143414	0.24505899999999997	0.5583982292571942	0	NA	3897	1
cg21366501	6	35995926	-0.286871	0.752866	0.7031746131008783	0	NA	3891	1
cg21366622	6	16706576	0.42332	0.288572	0.1423903130335508	0	NA	3897	1
cg21366655	14	103584539	-1.03918	0.708189	0.1422736237440833	0	NA	3894	1
cg21366715	14	97093504	0.129686	0.531473	0.8072212196423828	0	NA	3895	1
cg21366792	22	44219682	-0.110287	0.187272	0.5559193333067198	0	NA	3890	1
cg21366993	18	76744819	-0.0353721	0.0754748	0.6393119227269596	0	NA	3887	1
cg21367137	16	68119381	-0.0376018	1.28426	0.976642105437717	0	NA	3867	1
cg21367154	15	92434189	0.030162699999999997	0.337572	0.9288022477691059	0	NA	3896	1
cg21367213	2	238391435	-0.09523750000000002	0.401487	0.8124923934774902	0	NA	3895	1
cg21367232	15	75166300	0.027286	0.0957477	0.7756609012161191	0	NA	3897	1
cg21367476	2	231751162	0.145009	0.186266	0.4362713991584864	0	NA	3895	1
cg21367516	5	43515509	0.416638	0.30626	0.1737014204807298	0	NA	3727	1
cg21367582	19	38840940	0.347307	0.357849	0.33177707440984994	0	NA	3897	1
cg21367752	14	24540386	-0.372163	0.437037	0.39445863783269347	0	NA	3896	1
cg21367776	3	61763830	0.08382930000000001	0.391252	0.8303450136323255	0	NA	3896	1
cg21367861	19	676230	1.58194	0.740662	0.03269196500401479	0	NA	3890	1
cg21367927	9	96088557	-0.294514	0.331497	0.374306054810793	0	NA	3896	1
cg21367940	5	16758222	-0.0529023	0.161338	0.7429892899013438	0	NA	3895	1
cg21368091	7	73295930	0.00986406	0.289592	0.9728277730142559	0	NA	3894	1
cg21368296	1	19125765	-0.271817	0.109575	0.013114382381576296	0	NA	3897	1
cg21368375	7	19120257	0.0775267	0.14217	0.5855404373717414	0	NA	3889	1
cg21368462	2	148684696	-0.050448999999999994	0.293992	0.8637520801942631	0	NA	3895	1
cg21368484	3	126375178	-0.329511	0.288272	0.2530153975903271	0	NA	3881	1
cg21368511	11	77415732	0.202139	0.204921	0.32392507474465626	0	NA	3883	1
cg21368532	16	24857080	0.295696	0.214006	0.1670582225220127	0	NA	3880	1
cg21368590	19	1885717	0.443389	0.63275	0.48346946601884355	0	NA	3895	1
cg21368651	5	177904714	-0.0825433	0.244858	0.7360363817523148	0	NA	3895	1
cg21368706	17	7294836	0.261009	0.468409	0.5773740098819067	0	NA	3890	1
cg21368764	15	100246702	-0.0955821	0.13637	0.48336374483308625	0	NA	3895	1
cg21368898	4	124758211	-0.05368719999999999	0.205203	0.793606941550429	0	NA	3895	1
cg21368930	20	10692225	0.152696	0.152058	0.31528426185778025	0	NA	3802	1
cg21368996	2	201593511	-0.645932	0.356266	0.06982240925569197	0	NA	3897	1
cg21369292	16	30087444	-0.698959	1.10463	0.526894330452941	0	NA	3806	1
cg21369350	8	140705510	-0.00609669	0.262495	0.9814700565403531	0	NA	3891	1
cg21369365	10	99751501	0.131936	0.199196	0.5077516700720155	0	NA	3778	1
cg21369478	17	4609421	0.0425262	0.328449	0.8969811654140344	0	NA	3897	1
cg21369492	1	201537020	-0.415279	0.31139	0.1823251941742224	0	NA	3890	1
cg21369530	3	183335146	0.0769929	0.344829	0.8233187636589351	0	NA	3897	1
cg21369563	1	70605995	0.33361	0.228458	0.14421632093338127	0	NA	3895	1
cg21369695	1	32120996	-1.17544e-4	0.357616	0.9997377451201113	0	NA	3896	1
cg21369743	14	65505860	-0.295169	0.349532	0.398407280880985	0	NA	3895	1
cg21369949	6	30655696	-0.200711	0.366679	0.5841209727671226	0	NA	3855	1
cg21369958	1	15694800	-0.205996	0.238901	0.3885416408218007	0	NA	3893	1
cg21370007	9	124370435	0.249496	0.179817	0.1652894994013962	0	NA	3897	1
cg21370097	13	38618621	0.342734	0.258615	0.18508251422907981	0	NA	3887	1
cg21370317	8	33371869	1.72955	0.939568	0.06565192982598296	0	NA	3889	1
cg21370352	1	19651020	0.12766	0.18898	0.49934467474760463	0	NA	3893	1
cg21370431	14	22250311	-0.295212	0.334763	0.3778559117717603	0	NA	3896	1
cg21370468	14	20775543	0.361412	0.15851499999999996	0.02260851163098867	0	NA	3897	1
cg21370537	20	13673905	0.310448	0.236919	0.1900757639541133	0	NA	3897	1
cg21370563	5	5079059	0.0724952	0.124384	0.5600051855463025	0	NA	3893	1
cg21370660	11	45271549	-0.147956	0.241162	0.5395372502342102	0	NA	3894	1
cg21370663	20	3715261	0.2834	0.266065	0.2868065844567466	0	NA	3896	1
cg21370869	6	88032160	-0.0845459	0.768988	0.9124534948769876	0	NA	3891	1
cg21370976	9	123980200	0.214686	0.189013	0.2560291270036654	0	NA	3876	1
cg21371012	8	119269219	-0.39655	0.248454	0.1104731439550736	0	NA	3892	1
cg21371115	16	86104077	-0.172047	0.319543	0.5902900207271988	0	NA	3897	1
cg21371176	1	25407112	0.232721	0.247233	0.34654994689964214	0	NA	3894	1
cg21371454	1	96402821	0.0378387	0.16544999999999999	0.8191007558513421	0	NA	3841	1
cg21371487	11	113712188	-0.0614959	0.167054	0.7127838410408933	0	NA	3894	1
cg21371498	22	29197712	-0.0429358	0.370035	0.9076273973182748	0	NA	3897	1
cg21371939	10	78736472	0.666794	0.3333	0.04543744869890283	0	NA	3896	1
cg21371950	6	2578733	0.211527	0.241123	0.38034670110106006	0	NA	3895	1
cg21371986	1	108735499	0.135313	0.140221	0.3345457583693461	0	NA	3716	1
cg21372010	11	133372283	-0.22174	0.188663	0.2398654380562301	0	NA	3894	1
cg21372060	1	211607997	0.0419153	0.259964	0.8719083022111507	0	NA	3897	1
cg21372126	10	86865628	-0.0465881	0.1498	0.7557990991684345	0	NA	3895	1
cg21372169	5	179031448	-0.182388	0.352553	0.6049223380012811	0	NA	3897	1
cg21372210	8	135522739	-0.284985	0.26715	0.28608011383986653	0	NA	3885	1
cg21372256	17	7789455	-0.703928	1.57239	0.6543839535236482	0	NA	3897	1
cg21372337	10	102731104	-0.111457	0.271411	0.6813235939993091	0	NA	3895	1
cg21372381	16	68368116	-0.177322	0.233869	0.4483248008462287	0	NA	3895	1
cg21372392	1	95699583	0.220517	0.114582	0.05428763380494656	0	NA	3837	1
cg21372733	9	133339665	0.05565269999999999	0.153883	0.7176091610434936	0	NA	3897	1
cg21372755	21	44753301	0.219012	0.304798	0.47241944923884027	0	NA	3896	1
cg21372885	1	201270440	0.168063	0.263912	0.5242456512420253	0	NA	3893	1
cg21373029	8	19535888	-0.21659399999999998	0.15677	0.1670934409022432	0	NA	3893	1
cg21373087	2	55077321	0.399836	0.365456	0.2739224137778925	0	NA	3894	1
cg21373106	17	41824097	-0.0579022	0.213043	0.7857862269232867	0	NA	3895	1
cg21373189	8	32559783	0.172378	0.138363	0.2128235656560173	0	NA	3820	1
cg21373292	13	46119466	0.286362	0.336964	0.3954197995537764	0	NA	3894	1
cg21373438	15	84115371	-0.153294	0.306638	0.6171324859438089	0	NA	3897	1
cg21373695	8	12869719	-0.0550836	0.191597	0.7737316496760607	0	NA	3879	1
cg21373732	14	99886511	0.061292	0.34025300000000003	0.8570453727375582	0	NA	3896	1
cg21373811	14	103498437	0.0362146	0.237998	0.879058010205239	0	NA	3897	1
cg21373880	10	123670988	0.238784	0.309368	0.4402065113359227	0	NA	3896	1
cg21374153	13	104601063	0.364724	0.2017	0.07056761918962776	0	NA	3890	1
cg21374178	7	135202318	-0.085198	0.246834	0.7299717232780877	0	NA	3896	1
cg21374276	9	114638496	0.0558958	0.211439	0.7915033107454943	0	NA	3896	1
cg21374326	1	219565485	-0.289944	0.24219500000000002	0.23124768283431157	0	NA	3897	1
cg21374389	15	92013164	-0.00248137	0.0837397	0.9763605898272582	0	NA	3897	1
cg21374438	21	33815480	0.111446	0.31238	0.7212683410644869	0	NA	3896	1
cg21374459	4	106080109	0.0716026	0.237925	0.7634555988105405	0	NA	3897	1
cg21374469	17	7615725	-0.0355064	0.12426999999999999	0.77509273560412	0	NA	3896	1
cg21374533	2	1132158	0.0687999	0.282932	0.8078755525203116	0	NA	3896	1
cg21374563	10	132569979	-0.0739376	0.167904	0.6596790020716581	0	NA	3890	1
cg21374848	20	35125282	-0.106792	0.32244	0.7404937200541956	0	NA	3897	1
cg21374969	3	130961418	0.108769	0.272418	0.6896924707725608	0	NA	3894	1
cg21374996	1	193646829	-0.0642834	0.153017	0.6744078278312156	0	NA	3883	1
cg21375027	8	129063369	-0.22892199999999996	0.221955	0.3023583220396541	0	NA	3893	1
cg21375042	6	112210381	0.415692	0.278227	0.1351560221704889	0	NA	3892	1
cg21375093	14	22853036	0.23156499999999997	0.23192	0.31805184410345705	0	NA	3893	1
cg21375332	16	56805564	-0.193382	0.325392	0.5523083252615011	0	NA	3894	1
cg21375582	10	77796358	-0.238193	0.196104	0.22450880106329588	0	NA	3897	1
cg21375656	2	191885762	-1.90766	1.0086	0.05857176738922646	0	NA	3895	1
cg21375750	13	112243316	-0.23526	0.283857	0.40721894720909885	0	NA	3892	1
cg21375753	3	49459304	-0.06761	0.107311	0.5286697700872396	0	NA	3894	1
cg21375845	16	80471663	0.0483614	0.140772	0.7311891170110956	0	NA	3890	1
cg21375878	2	98341272	-0.251714	0.179374	0.16052994767267367	0	NA	3893	1
cg21376058	1	9131028	-0.0952717	0.288589	0.7413022245181018	0	NA	3897	1
cg21376122	14	103331140	0.191302	0.232573	0.41076619524808666	0	NA	3893	1
cg21376204	19	3869084	0.106323	0.290321	0.7141966959176596	0	NA	3835	1
cg21376274	14	23654699	0.00867866	0.145955	0.9525847656613528	0	NA	3897	1
cg21376280	10	81065900	-0.19949	0.357815	0.5771703252326916	0	NA	3897	1
cg21376323	8	113900638	0.0094297	0.107268	0.929949911835142	0	NA	3895	1
cg21376325	4	148978250	-0.161038	0.387837	0.6779802534808423	0	NA	3895	1
cg21376632	2	44899358	0.0190456	0.354485	0.9571522565098814	0	NA	3896	1
cg21377026	22	49915303	-0.056294	0.121117	0.6420816748345574	0	NA	3896	1
cg21377057	18	9248755	-0.3634009999999999	0.292526	0.21413100144650749	0	NA	3892	1
cg21377205	18	38053411	-0.389378	0.203387	0.05556032331414447	0	NA	3891	1
cg21377403	1	10509738	-0.446346	0.675403	0.5087028851850771	0	NA	3791	1
cg21377553	9	139643806	-0.39331	0.319273	0.2179892599677579	0	NA	3895	1
cg21377673	5	115152712	-1.06364	0.658847	0.1064415461024476	0	NA	3897	1
cg21377779	6	138741700	-0.059066	0.29913400000000007	0.8434701954037351	0	NA	3895	1
cg21377997	16	23677746	-0.39179	0.317362	0.21700888932094212	0	NA	3891	1
cg21378015	1	82092330	0.170927	0.177519	0.33561480076774264	0	NA	3896	1
cg21378169	19	2295839	-0.064274	0.268258	0.8106421474221943	0	NA	3889	1
cg21378273	6	44420182	-0.261478	0.197747	0.18607308377244308	0	NA	3889	1
cg21378329	5	145081093	0.111916	0.138211	0.4180853606330353	0	NA	3810	1
cg21378360	14	68878169	0.1924	0.275489	0.4849305204893496	0	NA	3884	1
cg21378375	1	151858114	0.0325098	0.314176	0.917584882660927	0	NA	3893	1
cg21378442	19	673141	0.0497642	0.205884	0.80900496186192	0	NA	3896	1
cg21378578	1	183155235	-0.559095	0.387886	0.1494745349236369	0	NA	3896	1
cg21378582	11	72470381	0.0548911	0.210112	0.7939021443063787	0	NA	3896	1
cg21378708	15	85317122	-0.376769	0.30706	0.21981478164754295	0	NA	3895	1
cg21378730	5	102295584	0.0941481	0.159687	0.5554729415150124	0	NA	3790	1
cg21378860	19	33371965	0.411742	0.38379	0.283346726369988	0	NA	3897	1
cg21379099	3	169293360	-0.153942	0.117533	0.1902713440538416	0	NA	3895	1
cg21379196	1	165667806	0.888447	1.33439	0.5055340881019199	0	NA	3765	1
cg21379388	3	195854275	0.114909	0.156262	0.4621195913410892	0	NA	3896	1
cg21379433	22	19287464	-0.0115197	0.202226	0.9545734858235733	0	NA	3890	1
cg21379460	7	4456311	0.0281309	0.0660665	0.6702559661867361	0	NA	3893	1
cg21379625	10	33538715	-0.08898300000000002	0.28455	0.7544973405774124	0	NA	3887	1
cg21379629	20	36547584	0.170185	0.134631	0.2061995935569407	0	NA	3897	1
cg21379632	6	144989089	-0.10847899999999999	0.21083199999999996	0.6068827809229049	0	NA	3895	1
cg21379708	1	6761864	0.10776000000000001	0.920921	0.9068495185272837	0	NA	3832	1
cg21379736	1	232019572	-0.641513	0.345316	0.06320361894741192	0	NA	3897	1
cg21379819	22	21145306	0.106776	0.148959	0.4734884438344745	0	NA	3870	1
cg21379825	1	95783885	-0.392461	0.283084	0.1656319738995948	0	NA	3896	1
cg21379873	17	1631295	0.163068	0.346842	0.6382473723870925	0	NA	3896	1
cg21380077	6	143164338	-0.024840500000000005	0.196842	0.8995774734012139	0	NA	3895	1
cg21380145	19	42069883	0.366961	0.432221	0.3958743776782637	0	NA	3895	1
cg21380152	8	61573253	0.107246	0.562439	0.8487761257123361	0	NA	3896	1
cg21380154	3	141102653	0.045537900000000006	0.145008	0.7534928183563848	0	NA	3896	1
cg21380258	20	22541682	0.226691	0.417721	0.5873465732825689	0	NA	3897	1
cg21380264	21	34653622	0.250263	0.243782	0.304615812866899	0	NA	3893	1
cg21380320	22	38619550	-0.40557299999999996	0.313368	0.19558297525752896	0	NA	3894	1
cg21380365	6	27865980	0.1582	0.267512	0.5542689594425118	0	NA	3896	1
cg21380375	4	2097857	-0.127566	0.185531	0.49172207656289085	0	NA	3895	1
cg21380452	12	27167683	-0.38866800000000007	1.23146	0.7522942872593106	0	NA	3897	1
cg21380509	21	33631064	-0.135017	0.305274	0.6582856174489529	0	NA	3896	1
cg21380590	14	23624778	-0.173756	0.249294	0.485807608694178	0	NA	3895	1
cg21380608	7	111705156	0.0451994	0.24196399999999998	0.8518157463022594	0	NA	3894	1
cg21380883	8	143824491	0.209347	0.262624	0.4253721497188578	0	NA	3888	1
cg21380925	10	123070327	0.0942785	0.0869023	0.2779751497782078	0	NA	3896	1
cg21380950	3	100363999	0.141154	0.298707	0.6365342446052925	0	NA	3894	1
cg21380990	22	43403980	0.128273	0.173721	0.46028045919627847	0	NA	3890	1
cg21381168	1	118703659	0.12039200000000001	0.215168	0.5758030785536528	0	NA	3897	1
cg21381224	1	182287326	0.0022668	0.249562	0.9927528235349107	0	NA	3894	1
cg21381280	8	53852435	-0.329545	0.419456	0.43207341046803904	0	NA	3890	1
cg21381341	2	160276463	0.0470867	0.218498	0.8293761527068402	0	NA	3893	1
cg21381354	11	27602211	0.0335891	0.284337	0.9059636217305098	0	NA	3893	1
cg21381381	1	149901546	0.21266700000000002	0.306912	0.4883566148280866	0	NA	3880	1
cg21381398	17	63070811	-0.196472	0.278321	0.480238694338997	0	NA	3895	1
cg21381421	20	62687149	0.202196	0.310475	0.514886872853062	0	NA	3895	1
cg21381504	2	241248469	-0.0999606	0.290655	0.7309102479019338	0	NA	3895	1
cg21381681	5	66299715	0.490313	1.01313	0.6284152342875853	0	NA	3897	1
cg21381951	10	92812110	0.217985	0.186715	0.2430188031267055	0	NA	3889	1
cg21381967	19	35992835	0.723762	0.488912	0.13877925467726673	0	NA	3893	1
cg21382037	3	42978890	0.296357	0.242168	0.22104045880990428	0	NA	3868	1
cg21382101	1	213593965	0.0428646	0.18129	0.8130895810001227	0	NA	3897	1
cg21382203	6	150463537	-0.189778	0.541995	0.7262282735784327	0	NA	3891	1
cg21382368	5	144576972	-0.329091	0.144832	0.023072878687840873	0	NA	3839	1
cg21382477	8	42171363	-0.266237	0.22375199999999998	0.23409536946512285	0	NA	3893	1
cg21382564	15	56282107	-0.0702294	0.165292	0.6709235594253151	0	NA	3897	1
cg21382698	12	124579588	-0.111311	0.142095	0.43341796615040135	0	NA	3897	1
cg21383053	7	25947087	-0.287366	0.31299	0.35854998881217065	0	NA	3894	1
cg21383282	12	99222501	-0.11037799999999999	0.136073	0.4172694665592771	0	NA	3844	1
cg21383306	12	105751917	0.472657	0.353136	0.18074783254560645	0	NA	3897	1
cg21383549	2	86791237	-0.0753346	0.242563	0.7561218660091591	0	NA	3889	1
cg21383558	16	74352897	-0.273111	0.336076	0.41642073771528465	0	NA	3892	1
cg21383581	18	50551547	0.127562	0.12309	0.30004768334559617	0	NA	3710	1
cg21383624	10	48330587	-0.46059799999999995	0.215393	0.03248368679928941	0	NA	3897	1
cg21383646	8	38599320	-0.0279958	0.208928	0.8934046636517192	0	NA	3895	1
cg21383814	3	100053236	-0.23619200000000004	0.881184	0.7886690179368978	0	NA	3895	1
cg21383858	1	89512616	-0.00786176	0.179444	0.965054441685198	0	NA	3893	1
cg21384131	11	110067287	0.10326800000000001	0.286668	0.7186710038702859	0	NA	3886	1
cg21384164	5	176169899	-0.153582	0.145025	0.28959813106727256	0	NA	3896	1
cg21384443	11	43578906	0.0759148	0.317397	0.8109665342535559	0	NA	3896	1
cg21384463	13	27843426	-0.064883	0.21749000000000002	0.765454087502483	0	NA	3897	1
cg21384882	10	33363071	-0.395727	0.306168	0.1961785523518013	0	NA	3889	1
cg21384917	12	53608405	0.129503	0.326256	0.6914140947470582	0	NA	3896	1
cg21384961	6	6885899	-0.219097	0.285941	0.44353857131214985	0	NA	3894	1
cg21385305	2	23712953	0.159899	0.122343	0.19122187522023049	0	NA	3897	1
cg21385424	19	3029653	-0.554816	0.710822	0.43508054541938296	0	NA	3889	1
cg21385616	2	96782095	0.0180184	0.282162	0.9490830157416101	0	NA	3894	1
cg21385629	18	77961584	0.303613	0.247202	0.2193726523454674	0	NA	3894	1
cg21385662	14	101310696	-0.123633	0.212665	0.5610039477169947	0	NA	3896	1
cg21385783	3	124577548	0.0236998	0.20376	0.9074050154147324	0	NA	3896	1
cg21385792	1	21912267	0.510637	0.300049	0.08878435980774729	0	NA	3897	1
cg21386072	19	45837410	0.101914	0.180766	0.5728972959381622	0	NA	3897	1
cg21386085	8	145018296	0.179323	0.703333	0.7987526559058424	0	NA	3879	1
cg21386090	4	37727699	0.00679523	0.198926	0.9727498926356132	0	NA	3890	1
cg21386120	17	47288549	-0.501877	0.268514	0.06161020715295937	0	NA	3896	1
cg21386213	10	93444584	-0.240893	0.206436	0.24324521600837815	0	NA	3894	1
cg21386243	3	57436701	-0.0814613	0.0968354	0.40021645686279356	0	NA	3896	1
cg21386265	5	61700856	-0.0834187	0.243691	0.7321150361328884	0	NA	3897	1
cg21386457	11	65756660	-0.521474	0.760977	0.49317414661152165	0	NA	3895	1
cg21386560	11	10653432	0.127857	0.362174	0.7240686144441881	0	NA	3897	1
cg21386674	12	9386905	0.0860396	0.276178	0.7553925999141116	0	NA	3897	1
cg21386781	16	58585147	-0.0653508	0.146719	0.6560200878074371	0	NA	3854	1
cg21386849	6	37073379	0.309658	0.393251	0.43102964751254386	0	NA	3892	1
cg21386861	2	64202561	0.406707	0.184271	0.027306135316020445	0	NA	3896	1
cg21386995	17	27073875	0.145314	0.314296	0.6438320728130065	0	NA	3758	1
cg21387111	8	37417879	-0.12100999999999999	0.291426	0.677970570314326	0	NA	3895	1
cg21387210	14	66827509	-0.196676	0.2868	0.492864393610254	0	NA	3896	1
cg21387325	17	39867146	0.12230700000000001	0.211399	0.5628861187027221	0	NA	3895	1
cg21387428	11	75430368	0.22331	0.266827	0.40264354777270844	0	NA	3894	1
cg21387653	4	39326566	0.160363	0.308352	0.6030184591648493	0	NA	3895	1
cg21387683	9	463414	0.0516026	0.302582	0.864584789060014	0	NA	3897	1
cg21387812	4	157115098	0.957333	1.00388	0.3402694939286407	0	NA	3897	1
cg21388058	3	196626856	0.0066841999999999995	0.288051	0.9814868152108245	0	NA	3895	1
cg21388167	11	62722074	-0.202584	0.18565	0.27517844251076146	0	NA	3894	1
cg21388168	1	17321578	-0.05568630000000001	0.309561	0.8572405193875429	0	NA	3896	1
cg21388210	9	27377795	-0.11816100000000002	0.214904	0.5824349148657416	0	NA	3896	1
cg21388325	7	30900013	-0.299737	0.362293	0.4080482733520351	0	NA	3896	1
cg21388535	11	122932672	-1.76313	1.15842	0.12800588813988062	0	NA	3892	1
cg21388536	5	146614785	-0.162241	0.153395	0.29020677810447526	0	NA	3897	1
cg21388647	11	26494087	-0.19267899999999996	0.133718	0.1496029335721087	0	NA	3893	1
cg21388652	10	105370163	-0.43162	0.33492200000000005	0.19749615278357255	0	NA	3894	1
cg21388665	5	7519455	-0.128494	0.0968115	0.1844227983130206	0	NA	3896	1
cg21388765	1	169057058	-0.178221	0.357788	0.6184001709776185	0	NA	3897	1
cg21388806	15	70311377	0.23053299999999996	0.252746	0.36170905296220623	0	NA	3879	1
cg21389078	2	237728147	0.00885168	0.137334	0.9486089981769023	0	NA	3896	1
cg21389193	14	58045344	0.0407326	0.216981	0.8510928031705817	0	NA	3896	1
cg21389333	2	101954508	-0.0560345	0.120808	0.6427688043342777	0	NA	3747	1
cg21389524	2	111689635	0.260726	0.174686	0.13555740296167237	0	NA	3888	1
cg21389634	10	130760599	-0.370802	0.277711	0.18180821903478941	0	NA	3896	1
cg21389649	8	127098715	-0.19430899999999998	0.270477	0.4725145082213868	0	NA	3897	1
cg21389750	9	123869283	-0.14957	0.264747	0.5721047357332676	0	NA	3893	1
cg21389846	17	16902595	0.087634	0.238759	0.7135895042996261	0	NA	3896	1
cg21389922	10	52321084	-0.439247	0.221279	0.04714035627302804	0	NA	3893	1
cg21390007	3	68932017	0.41748899999999994	0.19625	0.03339246754659286	0	NA	3895	1
cg21390137	16	81786313	-0.569057	0.402984	0.15791811261684288	0	NA	3893	1
cg21390166	22	21455845	0.0225691	0.195114	0.9079130123130011	0	NA	3844	1
cg21390179	2	208440042	0.201959	0.235009	0.3901380216011772	0	NA	3889	1
cg21390190	3	194928501	-0.290437	0.24154100000000003	0.22919560045365844	0	NA	3896	1
cg21390328	13	47972232	-0.025046499999999996	0.192456	0.8964545285310044	0	NA	3894	1
cg21390350	4	90032805	0.19076099999999999	0.765583	0.8032285932739051	0	NA	3896	1
cg21390512	8	127568850	-0.0749364	0.0962445	0.43621273235025543	0	NA	3890	1
cg21390684	1	247477223	-0.23890699999999998	0.24181699999999998	0.3231692477154479	0	NA	3893	1
cg21390746	8	101519219	0.0681996	0.327384	0.8349815844746793	0	NA	3897	1
cg21390755	2	159988469	0.270182	0.150454	0.07252981320294032	0	NA	3896	1
cg21391101	13	113951295	1.29139	0.917313	0.15919134701320753	0	NA	3826	1
cg21391551	16	66960351	-0.0995974	0.382003	0.7943052560893655	0	NA	3896	1
cg21391708	2	134324719	-0.12994	0.111062	0.24201017251631454	0	NA	3897	1
cg21391714	1	160343604	0.253391	0.23009700000000002	0.2707941462705673	0	NA	3897	1
cg21391815	3	88109204	-0.936543	0.598573	0.11767058129762432	0	NA	3761	1
cg21391822	17	7166350	0.36474299999999993	0.60256	0.544964872711315	0	NA	3897	1
cg21392047	13	25033755	-0.186444	0.162785	0.252068779625041	0	NA	3862	1
cg21392083	17	1389502	0.984425	1.01344	0.3313641666393667	0	NA	3888	1
cg21392202	1	104614836	-0.0989724	0.210243	0.6378175492243967	0	NA	3896	1
cg21392309	16	51185376	0.213856	0.602807	0.7227641910201608	0	NA	3843	1
cg21392322	12	46038513	0.448193	0.752244	0.5513034926646714	0	NA	3876	1
cg21392364	9	9003079	0.0553161	0.212291	0.7944261829620441	0	NA	3895	1
cg21392402	14	91163691	-0.456257	0.27861	0.10150121921362389	0	NA	3897	1
cg21392492	8	143485333	0.0546009	0.196321	0.7809198387857897	0	NA	3896	1
cg21392576	2	178128190	0.148207	0.334429	0.6576468853589972	0	NA	3819	1
cg21392906	20	50378026	-0.0966458	0.302223	0.7491327793450848	0	NA	3896	1
cg21392975	12	46231437	0.00644605	0.255971	0.9799092076297604	0	NA	3895	1
cg21393004	11	30343831	-0.0786473	0.0885348	0.37436824075382036	0	NA	3889	1
cg21393095	3	10229097	0.703576	0.261869	0.007215137422865384	0	NA	3897	1
cg21393359	9	6565774	0.138631	0.182063	0.44639119024121404	0	NA	3889	1
cg21393408	2	242254659	-0.281228	1.37802	0.8382900313440587	0	NA	3854	1
cg21393486	14	74276054	0.42473	0.340632	0.2124385169950527	0	NA	3896	1
cg21393521	2	152638377	-0.150713	0.182323	0.4084488651167275	0	NA	3892	1
cg21393645	14	100729744	0.00736169	0.37194	0.984208755966273	0	NA	3896	1
cg21393759	10	25516203	0.192957	0.225198	0.3915373764033314	0	NA	3881	1
cg21393830	11	119295232	-0.819452	0.345845	0.017816017256990942	0	NA	3897	1
cg21393846	10	43601095	0.977154	0.744925	0.18960512047458736	0	NA	3883	1
cg21393969	1	26012867	0.123916	0.376089	0.7417884952143416	0	NA	3896	1
cg21394129	12	81201955	-0.188783	0.211332	0.3716962228475126	0	NA	3889	1
cg21394258	6	41001766	-0.2798	0.314691	0.3739352818162463	0	NA	3895	1
cg21394320	1	151721460	0.051438199999999996	0.0782042	0.510703821786658	0	NA	3897	1
cg21394482	2	128602708	-0.217384	0.288519	0.45118088015190494	0	NA	3895	1
cg21394561	14	95624599	0.87137	0.60385200000000006	0.14901507665814764	0	NA	3896	1
cg21394589	20	44056206	0.0755601	0.266955	0.7771428528512527	0	NA	3891	1
cg21394607	4	138291661	0.00103889	0.153133	0.9945870065051982	0	NA	3884	1
cg21394958	6	170382712	0.154997	0.182962	0.3969092594705618	0	NA	3895	1
cg21395012	4	157517255	-0.00822337	0.202737	0.9676452683309059	0	NA	3894	1
cg21395018	3	121311783	0.0265269	0.127039	0.8345972625764019	0	NA	3897	1
cg21395123	4	89978388	-0.00297299	0.299155	0.9920707867995084	0	NA	3885	1
cg21395240	17	78188648	0.0419108	0.336346	0.9008353125767182	0	NA	3896	1
cg21395430	10	34367994	0.596685	0.265552	0.024642516653511914	0	NA	3892	1
cg21395533	15	50607111	-0.24348	0.167005	0.14486247899260937	0	NA	3835	1
cg21395629	17	63288865	-0.21107099999999998	0.375545	0.5740893320137431	0	NA	3896	1
cg21395655	14	75143793	-0.154042	0.271147	0.5699585806196863	0	NA	3890	1
cg21395756	22	24035369	-0.319404	0.359983	0.37493073673718225	0	NA	3897	1
cg21395791	8	116632917	-0.333267	0.166724	0.04561761928415492	0	NA	3893	1
cg21395944	12	2880845	0.39969800000000005	0.313814	0.20277754266690032	0	NA	3895	1
cg21396106	20	30677443	-0.297881	0.292493	0.30847794852487953	0	NA	3889	1
cg21396278	2	186605359	0.154802	0.158081	0.32745277927271355	0	NA	3862	1
cg21396341	11	94468416	-0.330235	0.371864	0.3745121570916385	0	NA	3896	1
cg21396433	12	84892060	0.0653382	0.148156	0.65920613648928	0	NA	3871	1
cg21396441	12	53491214	0.6654169999999999	0.79869	0.40476830895474286	0	NA	3889	1
cg21396482	10	115437910	-0.266472	0.178559	0.13560818381452952	0	NA	3870	1
cg21396536	5	95429329	0.15737900000000002	0.391061	0.6873594633669649	0	NA	3890	1
cg21396547	3	187036370	-0.0962899	0.223668	0.6668292809126961	0	NA	3887	1
cg21396804	17	70575720	0.0173553	0.192079	0.9280051070738569	0	NA	3896	1
cg21396877	14	74963393	-0.0684606	0.23909499999999997	0.7746236895642753	0	NA	3897	1
cg21396983	16	1275423	-0.332123	0.243984	0.17343498291574141	0	NA	3880	1
cg21397093	20	34205488	0.0430865	0.4656350000000001	0.9262747499918991	0	NA	3893	1
cg21397098	6	127652168	0.223874	0.151261	0.13885962674293414	0	NA	3724	1
cg21397177	4	143017332	0.262573	0.153926	0.08803802808579073	0	NA	3799	1
cg21397304	11	104769306	0.349506	0.301785	0.24681134331860202	0	NA	3894	1
cg21397345	4	65096683	-0.3089	0.20901	0.13942926822451737	0	NA	3891	1
cg21397399	21	36118936	0.201306	0.313211	0.5204078191368177	0	NA	3897	1
cg21397403	18	23229659	-0.202035	0.165256	0.22149678724344815	0	NA	3893	1
cg21397404	17	7283253	-0.0259577	0.291523	0.9290487794749911	0	NA	3892	1
cg21397444	1	40461886	0.022255	0.22905600000000004	0.9225996137652978	0	NA	3895	1
cg21397503	10	84016123	0.00145294	0.12336199999999999	0.9906028469689474	0	NA	3894	1
cg21397532	19	53839222	0.074691	0.278701	0.7887017160481467	0	NA	3895	1
cg21397693	1	44365087	-0.22909400000000002	0.33473	0.49371358607569027	0	NA	3895	1
cg21398256	11	121347161	0.209695	0.241539	0.3853056113462922	0	NA	3897	1
cg21398322	8	25159174	-0.283324	0.219748	0.19728921916505723	0	NA	3896	1
cg21398468	15	84506906	0.309496	0.260658	0.23508396091360265	0	NA	3894	1
cg21398489	15	60683672	0.00797117	0.169778	0.9625526416565022	0	NA	3892	1
cg21398491	2	156226017	-0.23158500000000004	0.16669900000000001	0.16475963394775503	0	NA	3880	1
cg21398541	2	165360842	0.324138	0.28906	0.2621380726986898	0	NA	3896	1
cg21398551	4	38245129	-0.0162147	0.147032	0.9121872586504524	0	NA	3894	1
cg21398920	8	122109884	0.347948	0.324704	0.2839063848620253	0	NA	3895	1
cg21398957	14	31522564	0.144701	0.340106	0.6705024438428988	0	NA	3895	1
cg21399014	1	170514882	-0.001889	0.202533	0.9925583382286044	0	NA	3883	1
cg21399050	14	24198922	-0.255689	0.293753	0.38406996542558003	0	NA	3892	1
cg21399064	15	93156705	0.0375659	0.162902	0.817622234733724	0	NA	3894	1
cg21399120	16	83146680	-0.364939	0.197543	0.06469061016457307	0	NA	3895	1
cg21399124	7	154383140	-0.314716	0.233761	0.1782008685774814	0	NA	3894	1
cg21399301	15	31741475	0.23533	0.214338	0.27223122722306653	0	NA	3896	1
cg21399327	7	129285381	-0.149311	0.341794	0.6622237612878283	0	NA	3894	1
cg21399344	9	19896151	-0.312214	0.171796	0.06916305806474028	0	NA	3896	1
cg21399359	9	19769673	0.111889	0.301492	0.7105499117348673	0	NA	3897	1
cg21399540	15	77197752	-0.598392	0.868352	0.49075263207273484	0	NA	3892	1
cg21399554	5	123862983	-0.191512	0.299403	0.5224026204099532	0	NA	3895	1
cg21399843	11	11990319	-0.210548	0.285362	0.4606191330842388	0	NA	3894	1
cg21399981	1	246739638	-0.144174	0.24543100000000004	0.556913670968763	0	NA	3894	1
cg21400141	5	55293744	0.0589844	0.272179	0.8284329543611929	0	NA	3896	1
cg21400303	2	197048025	0.142022	0.235701	0.5468070680141687	0	NA	3888	1
cg21400398	12	5198159	-0.284567	0.311195	0.36048933031058394	0	NA	3894	1
cg21400468	11	61099821	-0.43126900000000007	0.257603	0.09409888268376246	0	NA	3895	1
cg21400531	3	149444631	-0.268411	0.295603	0.3638720089805919	0	NA	3895	1
cg21400848	2	242409407	0.0780667	0.28428	0.7836143442719612	0	NA	3897	1
cg21400885	11	68567699	0.325521	0.266125	0.221258564245525	0	NA	3893	1
cg21401292	6	134570669	-0.0272582	0.252475	0.9140242833269059	0	NA	3894	1
cg21401320	14	21675144	0.301307	0.24281900000000003	0.21465349157651903	0	NA	3896	1
cg21401327	17	1674326	0.320145	0.427932	0.45438705762787807	0	NA	3896	1
cg21401359	15	48919855	-0.174914	0.189373	0.35566959395018416	0	NA	3895	1
cg21401426	14	95011762	-0.0951582	0.0851812	0.2639401199819044	0	NA	3897	1
cg21401485	7	75843928	-0.0304218	0.11462800000000001	0.7907045025157832	0	NA	3890	1
cg21401589	10	123735108	0.175126	0.0867435	0.043498156122284484	0	NA	3897	1
cg21401929	15	101432346	0.0329707	0.179474	0.8542430116930319	0	NA	3895	1
cg21401932	9	130160489	0.897603	0.457326	0.049678689092260434	0	NA	3893	1
cg21402242	11	109292297	0.0445349	0.290574	0.87818909453401806	0	NA	3891	1
cg21402247	20	21260938	0.211589	0.0994277	0.03333136821246841	0	NA	3897	1
cg21402419	13	100946366	-0.341351	0.185954	0.06640582421676976	0	NA	3890	1
cg21402521	16	1822795	-1.19039	1.39921	0.39490344001945216	0	NA	3856	1
cg21402590	6	391550	0.264337	1.18826	0.8239579830255965	0	NA	3887	1
cg21402647	17	63307724	-0.265527	0.265753	0.3177222333097696	0	NA	3890	1
cg21402732	18	12396281	0.092814	0.240039	0.6990063277550824	0	NA	3894	1
cg21402844	6	118869502	-0.355813	0.208085	0.08727684864210297	0	NA	3893	1
cg21402860	15	57374444	-0.0428289	0.215212	0.8422565219091382	0	NA	3896	1
cg21402942	10	94001234	0.167288	0.152152	0.27155898492771813	0	NA	3896	1
cg21403066	20	36605296	0.186187	0.244302	0.4459894625657967	0	NA	3897	1
cg21403202	5	77660088	0.0325313	0.23564699999999997	0.8902001246133222	0	NA	3893	1
cg21403313	8	30516446	-0.13332	0.157307	0.3967082789853164	0	NA	3894	1
cg21403412	8	104514118	-0.48045000000000004	0.9545090000000002	0.6147197689319928	0	NA	3881	1
cg21403444	2	200467056	0.0680235	0.198997	0.7324774868713896	0	NA	3891	1
cg21403447	10	7161535	-0.492034	0.176241	0.005241172119970315	0	NA	3886	1
cg21403459	10	131645523	0.0164241	0.289562	0.9547678475738379	0	NA	3891	1
cg21403580	2	99135410	-0.0774807	0.214479	0.7179120056122343	0	NA	3889	1
cg21403644	20	38879566	-0.291425	0.198683	0.14243488583198877	0	NA	3895	1
cg21403762	13	111160550	-0.129922	0.231218	0.5741823684930798	0	NA	3896	1
cg21403806	8	118949650	-0.00282422	0.230305	0.9902158222452819	0	NA	3897	1
cg21404124	2	167960090	-0.0653412	0.178176	0.7138258045174933	0	NA	3893	1
cg21404131	16	53088976	-0.155036	0.899082	0.8630931141485506	0	NA	3894	1
cg21404156	15	45740840	0.0525249	0.254363	0.8364036180673629	0	NA	3896	1
cg21404330	3	134474196	-0.0976543	0.355186	0.7833635009036597	0	NA	3896	1
cg21404373	3	129688843	0.179055	0.233884	0.4439311161619638	0	NA	3897	1
cg21404384	19	55385029	0.248938	0.332357	0.45385247766992914	0	NA	3895	1
cg21404488	7	6378411	-0.0864052	0.216509	0.6898315758111948	0	NA	3896	1
cg21404593	18	46459473	0.0575803	0.187114	0.7582889744207292	0	NA	3890	1
cg21404784	12	120926960	-0.326121	0.409921	0.42628179661526017	0	NA	3896	1
cg21404820	8	38294046	0.206198	0.372586	0.5799731719052212	0	NA	3894	1
cg21404916	1	98821193	0.367334	0.14302	0.010216623437250633	0	NA	3826	1
cg21405001	14	106367118	-0.0290967	0.201644	0.8852656506102023	0	NA	3897	1
cg21405025	12	57643157	0.0574755	0.138292	0.6776956097419435	0	NA	3885	1
cg21405039	11	67375423	-0.0694122	0.222071	0.7546091952721385	0	NA	3881	1
cg21405308	17	4595197	0.329507	0.341492	0.33459289302187606	0	NA	3897	1
cg21405355	8	34085001	0.171564	0.188759	0.36340027119895957	0	NA	3893	1
cg21405376	13	103394507	0.013511800000000001	0.108556	0.90094435789019	0	NA	3893	1
cg21405444	4	27686487	0.0224697	0.135302	0.8681012994566466	0	NA	3891	1
cg21405493	20	34080180	0.277186	0.377854	0.4632049755248487	0	NA	3897	1
cg21405550	14	74235745	0.171042	0.343983	0.6190200363151557	0	NA	3897	1
cg21405568	18	34968229	0.212306	0.260708	0.41544790010467264	0	NA	3895	1
cg21405952	3	136441137	-0.0431875	0.306204	0.8878370841348638	0	NA	3895	1
cg21406003	9	127052763	-0.876092	0.384928	0.0228466514807173	0	NA	3894	1
cg21406089	17	31254771	-1.07972	0.855784	0.2070662939763706	0	NA	3895	1
cg21406455	17	71301283	0.20420700000000003	0.181546	0.26066431772367443	0	NA	3895	1
cg21406479	14	86074156	-0.06156919999999999	0.0785768	0.43330160188587624	0	NA	3860	1
cg21406584	9	102860120	0.157728	0.196216	0.4214842911033155	0	NA	3891	1
cg21406617	15	60855904	0.162204	0.345016	0.638258770971217	0	NA	3897	1
cg21406715	2	95713799	-0.0840328	0.278272	0.7626667026974356	0	NA	3892	1
cg21406720	7	43796586	-0.222818	0.190228	0.24146988154311008	0	NA	3897	1
cg21406859	2	220969663	-0.0629807	0.130506	0.6293879177613292	0	NA	3892	1
cg21407000	22	47775127	-0.00414321	0.0604662	0.9453708312440502	0	NA	3891	1
cg21407040	16	11764338	-0.45721500000000004	0.312024	0.14283363910798214	0	NA	3897	1
cg21407044	16	72055488	0.30026499999999995	0.270851	0.26760344515131673	0	NA	3895	1
cg21407059	16	9059958	0.17988999999999997	0.274799	0.5127099162118991	0	NA	3892	1
cg21407082	18	59911677	0.00213077	0.133955	0.9873088963107339	0	NA	3738	1
cg21407157	7	14420649	0.0544929	0.144857	0.7067800360051868	0	NA	3730	1
cg21407261	8	97273534	0.0713994	0.47643	0.8808724206770633	0	NA	3865	1
cg21407367	8	134188492	-0.294885	0.197457	0.13532891437193478	0	NA	3896	1
cg21407445	10	61564830	-0.406406	0.326265	0.21289966877104666	0	NA	3891	1
cg21407529	16	67300007	0.145383	0.14093	0.30226083067739423	0	NA	3893	1
cg21407581	11	74166345	0.267191	0.295208	0.3654155717597835	0	NA	3896	1
cg21407700	18	11909451	0.09211630000000001	0.20258	0.649313807522832	0	NA	3896	1
cg21407789	6	155168666	-0.125425	0.205849	0.5423217299672538	0	NA	3893	1
cg21407802	17	57505597	0.0618943	0.205094	0.7628159395341167	0	NA	3884	1
cg21407851	2	81694199	-0.0460969	0.235044	0.8445160070015049	0	NA	3895	1
cg21407956	11	62912707	0.296018	0.20638	0.15147676611650512	0	NA	3895	1
cg21408139	11	12277784	-0.192767	0.321561	0.5488577945089792	0	NA	3895	1
cg21408251	11	67372865	-0.600781	0.23453900000000003	0.010420927883535137	0	NA	3896	1
cg21408460	15	39921937	-0.111719	0.233269	0.6319900204439646	0	NA	3897	1
cg21408513	9	136243232	-0.789314	0.796098	0.32145201684594066	0	NA	3896	1
cg21408610	19	42787903	0.0469145	1.46126	0.9743879079912888	0	NA	3884	1
cg21408623	6	161695293	0.2702	0.81275	0.7395483160352336	0	NA	3895	1
cg21408677	15	71769185	-0.330202	0.133404	0.013316041081695429	0	NA	3887	1
cg21408691	2	43723601	0.357692	0.28247	0.20540539415640044	0	NA	3896	1
cg21408696	5	169409132	0.283569	0.157529	0.0718438002422713	0	NA	3894	1
cg21408787	15	63193346	0.0663558	0.232862	0.7756766150010284	0	NA	3896	1
cg21408817	5	36679892	0.117844	0.287509	0.6818944593516505	0	NA	3896	1
cg21409029	1	171535519	-0.20957	0.152552	0.1695158681004655	0	NA	3801	1
cg21409077	22	40037747	-0.314944	0.342996	0.3585064272528639	0	NA	3897	1
cg21409450	17	19280872	0.35946	0.868016	0.6787885767658735	0	NA	3888	1
cg21409469	11	61594769	-0.10929200000000001	0.319728	0.7324802960157766	0	NA	3895	1
cg21409491	11	85310792	0.208709	0.251729	0.4070467311519069	0	NA	3893	1
cg21409550	20	18811494	0.295327	0.364141	0.41735203089148387	0	NA	3897	1
cg21409561	2	67131539	-0.324543	0.34348	0.3447266577756517	0	NA	3897	1
cg21409615	3	71337816	-0.409692	0.27327	0.13381642528814908	0	NA	3895	1
cg21409661	16	28900193	-0.0590158	0.357509	0.8688849461325246	0	NA	3897	1
cg21409690	22	38181236	0.468124	0.434359	0.2811519283197783	0	NA	3897	1
cg21409704	4	164088565	-0.0218711	0.0752498	0.7713216011328788	0	NA	3895	1
cg21410048	2	23764799	0.325163	0.181457	0.07313997903704424	0	NA	3895	1
cg21410051	5	51998883	-0.0738959	0.163146	0.6505895158270933	0	NA	3851	1
cg21410109	15	39540584	0.280082	0.26332	0.2874843880914999	0	NA	3894	1
cg21410231	16	56644059	-0.0600142	0.130638	0.6459518792267855	0	NA	3895	1
cg21410383	8	11404830	-0.453368	0.359302	0.2070200245210103	0	NA	3897	1
cg21410491	8	132319869	0.0917974	0.142482	0.5193979911377721	0	NA	3731	1
cg21410497	16	15771720	0.0104823	0.373303	0.9775984485371437	0	NA	3897	1
cg21410568	17	1084451	-0.0687258	0.262723	0.7936372890795966	0	NA	3891	1
cg21410595	17	42625246	-0.200071	0.270298	0.4591866821132089	0	NA	3897	1
cg21410641	22	45098341	-0.298935	0.931424	0.7482527837462147	0	NA	3889	1
cg21410754	14	102553676	-0.147725	0.402986	0.7139353054982152	0	NA	3888	1
cg21410773	10	15244297	-0.44531999999999994	0.274588	0.10485149710175866	0	NA	3896	1
cg21410853	17	80807530	-0.0954896	0.213983	0.6554177282075866	0	NA	3893	1
cg21410891	2	27887660	-0.24162800000000004	0.154147	0.11699396091334442	0	NA	3894	1
cg21410897	2	69735185	-0.679067	0.376059	0.07095803836305759	0	NA	3897	1
cg21410958	20	48888209	-0.159207	0.408416	0.6966727771940133	0	NA	3891	1
cg21410960	14	95967352	-0.0872585	0.304307	0.7743076056875848	0	NA	3897	1
cg21411095	14	94201861	-0.0633629	0.224194	0.7774640721709873	0	NA	3897	1
cg21411237	5	110468728	0.202578	0.285194	0.4775078985538543	0	NA	3896	1
cg21411275	19	35925466	0.0762215	0.20423	0.7089891598277196	0	NA	3895	1
cg21411417	4	77955889	-0.131741	0.306722	0.6675501402361745	0	NA	3896	1
cg21411447	9	16262653	-0.306578	0.256939	0.23279351545381857	0	NA	3889	1
cg21411898	1	248855456	0.15057	0.11689699999999999	0.1977261195747301	0	NA	3897	1
cg21411914	13	101442064	0.114156	0.127568	0.3708598381636845	0	NA	3897	1
cg21412006	2	239228884	-0.10115	0.86605	0.9070227894870306	0	NA	3873	1
cg21412128	12	57387165	0.154533	0.20456	0.4499844526507869	0	NA	3893	1
cg21412232	2	38697024	0.023228400000000003	0.104695	0.8244171644363465	0	NA	3896	1
cg21412244	10	127834453	-0.696043	0.332929	0.03655810665137962	0	NA	3896	1
cg21412255	14	97273366	-0.261895	0.303187	0.38769401772062656	0	NA	3895	1
cg21412296	7	72847132	-0.368301	0.205305	0.07282574090095395	0	NA	3893	1
cg21412314	8	141926431	-0.171338	0.219741	0.4355515579276419	0	NA	3895	1
cg21412923	17	12523721	-0.0138529	0.0873384	0.8739747389535221	0	NA	3896	1
cg21413109	20	48892664	-0.606555	0.233146	0.009278726265459494	0	NA	3897	1
cg21413158	15	89680202	-0.0894341	0.289274	0.7571941658605047	0	NA	3896	1
cg21413195	2	139572662	-0.0388091	0.231102	0.8666378682087672	0	NA	3894	1
cg21413402	17	57785893	-0.0914684	0.187762	0.6261515006780192	0	NA	3895	1
cg21413452	18	71959343	-0.634043	0.856449	0.4591082023917588	0	NA	3893	1
cg21413569	9	71985556	-0.31088	0.181335	0.0864560213053018	0	NA	3896	1
cg21413606	1	43143875	-0.0125173	0.363336	0.9725174903058039	0	NA	3897	1
cg21413736	14	23819055	-0.575021	0.298289	0.05388857417687138	0	NA	3894	1
cg21413867	3	3678908	0.0212458	0.277664	0.9390084092802236	0	NA	3896	1
cg21413979	13	101295240	0.304698	0.346781	0.37959283717698433	0	NA	3897	1
cg21414048	12	118766325	-0.10877799999999999	0.22813799999999998	0.6334989218805943	0	NA	3896	1
cg21414092	15	81248254	0.397889	0.23186900000000002	0.08616062474579674	0	NA	3897	1
cg21414174	5	139601616	0.0726991	0.367927	0.843365000073163	0	NA	3893	1
cg21414411	3	153598473	-0.00107003	0.130284	0.9934470017930912	0	NA	3896	1
cg21414538	2	101353059	0.0785961	0.218	0.7184489055088441	0	NA	3897	1
cg21414754	2	111489704	-0.0787876	0.289446	0.7854671824888593	0	NA	3890	1
cg21414813	13	35515731	0.00247181	0.177554	0.9888926448677858	0	NA	3895	1
cg21414933	7	44150208	-0.639344	0.320761	0.04623846774822554	0	NA	3896	1
cg21415050	11	100709543	0.121426	0.274649	0.6584071566228825	0	NA	3897	1
cg21415286	5	93954464	0.7663039999999999	0.786577	0.32994418912514034	0	NA	3896	1
cg21415304	17	72988125	-0.0655026	0.312852	0.8341574722278826	0	NA	3895	1
cg21415320	16	8421149	0.229382	0.11931299999999999	0.05453996836524694	0	NA	3896	1
cg21415502	8	101030391	-0.154773	0.239088	0.5174071174851381	0	NA	3896	1
cg21415618	12	28152820	-0.114315	0.175139	0.5139431685992024	0	NA	3895	1
cg21415677	2	168684163	0.0628419	0.350339	0.8576436144978996	0	NA	3897	1
cg21415853	9	111718478	-0.347168	0.328053	0.2899332666627661	0	NA	3896	1
cg21415890	14	75105221	-0.174397	0.363498	0.6313878861762059	0	NA	3886	1
cg21415952	10	5883061	0.401542	0.320842	0.21074275306466672	0	NA	3892	1
cg21416002	22	27801685	0.0457715	0.353642	0.8970182700408029	0	NA	3896	1
cg21416109	14	59950479	-2.72585	1.27359	0.03233146072963814	0	NA	3897	1
cg21416120	6	144330016	0.0907188	0.152015	0.5506573987555285	0	NA	3883	1
cg21416126	12	26994334	0.769272	0.298983	0.010083217826313641	0	NA	3897	1
cg21416261	19	19174263	-0.954707	1.43568	0.5060594923573374	0	NA	3897	1
cg21416896	17	34123326	-0.127511	0.216903	0.5566188320294967	0	NA	3895	1
cg21417093	5	134558315	-0.182166	0.372032	0.6243805781842147	0	NA	3896	1
cg21417140	8	101282644	-0.0213138	0.269094	0.9368689477463605	0	NA	3895	1
cg21417168	20	5162593	-0.695484	0.298507	0.01981275810412438	0	NA	3894	1
cg21417178	11	41876913	0.283758	0.170941	0.0969192306581365	0	NA	3897	1
cg21417200	4	6557307	-0.0741513	0.121898	0.5429844595973419	0	NA	3894	1
cg21417244	2	46926196	-0.681144	0.601213	0.25723543851913283	0	NA	3874	1
cg21417310	12	117743333	0.45551699999999995	0.187584	0.015168279062040607	0	NA	3887	1
cg21417381	22	28439745	0.288989	0.325354	0.3744173477514264	0	NA	3895	1
cg21417545	10	98752404	0.29888	0.33609800000000006	0.3738609774315561	0	NA	3896	1
cg21417633	1	35451479	0.0425953	0.231013	0.8537115450198847	0	NA	3895	1
cg21417735	1	52004899	0.191056	0.341992	0.5763962795495152	0	NA	3891	1
cg21417984	2	219696561	0.0666806	0.113359	0.5563812659018239	0	NA	3894	1
cg21418247	5	42599413	0.11410600000000001	0.163585	0.48546904934243534	0	NA	3884	1
cg21418257	17	15318487	0.030739599999999995	0.345119	0.9290266230102555	0	NA	3896	1
cg21418362	3	42695854	0.315801	0.599837	0.5985561152773913	0	NA	3896	1
cg21418410	1	156498973	0.0961426	0.357527	0.7879989103868096	0	NA	3894	1
cg21418629	8	95651829	0.658759	0.681671	0.33384982750366843	0	NA	3891	1
cg21418737	1	200997637	-0.22646299999999997	0.301292	0.4522678189697015	0	NA	3896	1
cg21418869	2	57780380	-0.449067	0.166558	0.007014398699558679	0	NA	3877	1
cg21418930	6	74572284	0.22657599999999997	0.21014	0.2809380319466491	0	NA	3895	1
cg21419012	3	15066608	0.100318	0.290863	0.7301712273430321	0	NA	3893	1
cg21419137	8	87905504	-0.128037	0.0861907	0.1374092270933877	0	NA	3878	1
cg21419180	4	147561898	-0.23573	0.281019	0.40155905697582506	0	NA	3897	1
cg21419186	20	34220602	-0.504582	0.303416	0.09631164909864959	0	NA	3895	1
cg21419356	17	5372469	-0.431276	0.805642	0.5924288351960636	0	NA	3870	1
cg21419377	14	24639764	-0.0511847	0.310921	0.8692408477977747	0	NA	3895	1
cg21419404	9	6715825	0.0854758	0.103957	0.41095019019621276	0	NA	3897	1
cg21419489	19	2032437	0.990259	0.881158	0.26109131334485075	0	NA	3897	1
cg21419712	17	75867525	-0.231804	0.352198	0.5104328358400119	0	NA	3895	1
cg21419752	3	139514052	-0.183009	0.11579099999999999	0.11398978941507931	0	NA	3897	1
cg21419800	15	81845649	0.290776	0.126998	0.02204388488326093	0	NA	3895	1
cg21419836	1	208176896	-0.103347	0.287019	0.718794607825338	0	NA	3896	1
cg21419886	20	44984894	0.578907	0.326965	0.07663601110879406	0	NA	3895	1
cg21419909	9	73478014	0.379635	0.218766	0.08267929832183107	0	NA	3893	1
cg21419945	4	7612833	0.296169	0.300327	0.3240570130371659	0	NA	3897	1
cg21419981	2	237471549	0.0958767	0.285209	0.7367479871999305	0	NA	3897	1
cg21420061	13	89191968	0.037882500000000006	0.189205	0.8413090432055013	0	NA	3884	1
cg21420086	17	40833382	-0.142856	0.180817	0.4294936298482519	0	NA	3897	1
cg21420099	3	27554291	0.0798716	0.149234	0.5925043238448653	0	NA	3887	1
cg21420351	13	97991890	0.403478	0.348823	0.24740146899505241	0	NA	3897	1
cg21420536	8	23714630	0.275562	0.199982	0.16822366202448508	0	NA	3893	1
cg21420699	6	11619006	0.10923	0.146299	0.45529197925134335	0	NA	3892	1
cg21420746	1	165897523	0.340878	0.591995	0.5647420616858967	0	NA	3884	1
cg21420985	12	49926452	0.241593	0.258088	0.34922804002351615	0	NA	3894	1
cg21421012	9	138797992	-0.170524	0.175466	0.33113264101365414	0	NA	3880	1
cg21421073	1	71445283	-0.0854384	0.62553	0.8913583471821525	0	NA	3887	1
cg21421087	15	66701321	-0.133318	0.16054099999999996	0.40629593027812644	0	NA	3895	1
cg21421144	18	20714527	-0.726145	0.629258	0.24851237355241168	0	NA	3894	1
cg21421170	1	42217814	-0.208734	0.346895	0.547359881035296	0	NA	3894	1
cg21421242	5	43661062	-0.167367	0.154195	0.2777337744835575	0	NA	3759	1
cg21421331	10	100618466	-0.147643	0.11454	0.19739523350021607	0	NA	3897	1
cg21421513	10	99541688	-0.104288	0.340967	0.7597116147671367	0	NA	3896	1
cg21421618	15	65471319	-0.188569	0.259247	0.46699812325954704	0	NA	3895	1
cg21421634	1	204249677	0.266863	0.30227	0.37731029494041673	0	NA	3897	1
cg21421692	4	154163748	0.00796899	0.163199	0.961054857986137	0	NA	3896	1
cg21421707	11	47517145	-0.199713	0.22825500000000004	0.38159804195890723	0	NA	3894	1
cg21421779	3	44940106	-0.052335	0.238729	0.8264759729539576	0	NA	3897	1
cg21421806	20	18073592	-0.270781	0.14742	0.06623948203260356	0	NA	3897	1
cg21421832	15	85421847	0.44708700000000007	0.331169	0.1770074110166676	0	NA	3886	1
cg21421846	1	10999507	0.45980199999999993	0.335492	0.1705213784645753	0	NA	3893	1
cg21421937	6	109644086	0.0226381	0.172044	0.8953139747088996	0	NA	3890	1
cg21422095	7	31691576	0.0146099	0.218835	0.9467710382319757	0	NA	3897	1
cg21422120	11	7461338	0.282708	0.240479	0.23975327993464812	0	NA	3893	1
cg21422243	10	75757315	1.60969	1.0648	0.13060258832706065	0	NA	3896	1
cg21422282	12	69354050	0.12241200000000001	0.236152	0.6042063812026353	0	NA	3897	1
cg21422336	12	76428911	-0.193058	0.284298	0.4970940511058226	0	NA	3891	1
cg21422572	7	139433938	-0.211804	0.271807	0.4358359390238209	0	NA	3896	1
cg21422817	17	48945823	-0.0917998	0.224906	0.6831491391350586	0	NA	3745	1
cg21422923	5	114937874	0.4936070000000001	0.606522	0.4157412120127851	0	NA	3896	1
cg21423027	19	58744021	-0.274291	0.215184	0.2024221026226746	0	NA	3893	1
cg21423065	11	19131866	-0.602231	0.283176	0.033444841130400874	0	NA	3893	1
cg21423178	10	17428519	-0.112344	0.128817	0.3831424169452371	0	NA	3896	1
cg21423264	1	50318095	0.153809	0.105562	0.1451028719231849	0	NA	3848	1
cg21423354	7	138348023	0.0443132	0.265356	0.8673737613663637	0	NA	3891	1
cg21423387	10	112874230	-0.223519	0.23627299999999998	0.34413834964789114	0	NA	3893	1
cg21423413	7	45960101	0.0695243	0.235669	0.767987575079441	0	NA	3895	1
cg21423504	13	73599629	0.0235183	0.151168	0.876366267442619	0	NA	3896	1
cg21423556	11	13378933	-0.560772	0.25439	0.027497694045835394	0	NA	3893	1
cg21423728	3	14956390	0.349507	0.372378	0.3479457952282018	0	NA	3896	1
cg21423750	14	20811884	-0.13473	1.00501	0.8933564202653884	0	NA	3869	1
cg21423823	11	45564528	0.211121	0.143533	0.14132134682605993	0	NA	3896	1
cg21423930	16	87219184	-0.207633	0.180171	0.24914775999908276	0	NA	3894	1
cg21424068	9	37309184	-0.22774000000000003	0.333864	0.4951541963803677	0	NA	3893	1
cg21424106	13	21816716	0.0569064	0.258809	0.8259661864507926	0	NA	3897	1
cg21424140	9	108210439	-0.097566	1.13514	0.9315056621665312	0	NA	3801	1
cg21424181	2	10397625	0.349969	0.24556300000000003	0.1541080903863912	0	NA	3895	1
cg21424223	12	124099826	0.275866	0.372502	0.45895063137485087	0	NA	3892	1
cg21424270	3	33700962	0.00481917	0.202208	0.9809860274390261	0	NA	3896	1
cg21424557	9	90925448	-0.00663749	0.103898	0.949062054646627	0	NA	3897	1
cg21424942	1	220221280	0.352108	0.237054	0.13745131076178307	0	NA	3894	1
cg21424968	5	7261278	-0.395679	0.214879	0.06556241122913607	0	NA	3895	1
cg21425037	1	9826324	0.106625	0.169393	0.529052266739976	0	NA	3893	1
cg21425062	12	95070189	-0.440448	0.876788	0.6154265189180892	0	NA	3897	1
cg21425173	12	11919586	-0.39089299999999993	0.412395	0.34320039072055525	0	NA	3896	1
cg21425258	18	76585649	0.135893	0.280115	0.6275820814962594	0	NA	3895	1
cg21425519	11	64160276	0.313471	0.205606	0.12735392991175778	0	NA	3894	1
cg21425551	18	71644391	-0.127552	0.165567	0.44106557894009646	0	NA	3897	1
cg21425658	6	144672887	-0.287959	0.450296	0.5225053565636071	0	NA	3895	1
cg21425692	11	107729641	-0.188251	0.656469	0.7742938184546482	0	NA	3861	1
cg21425728	20	55180875	0.22247	0.175095	0.203882588497152	0	NA	3887	1
cg21425766	14	100737696	0.106865	0.200248	0.593574534173632	0	NA	3897	1
cg21425838	14	101151668	0.667455	0.415806	0.10844809973499923	0	NA	3894	1
cg21425893	11	85862606	-0.0701684	0.236159	0.7663721869439951	0	NA	3895	1
cg21425906	8	106201817	0.193783	0.221753	0.38218977629873346	0	NA	3897	1
cg21425926	8	25543017	-0.371892	0.244818	0.1287486596108639	0	NA	3892	1
cg21425987	3	179333352	-0.0672326	0.217292	0.757008676391325	0	NA	3892	1
cg21426034	9	79132112	-0.046728	0.187408	0.8030990750146173	0	NA	3894	1
cg21426052	11	4629529	0.0862085	0.170531	0.6131867830257001	0	NA	3868	1
cg21426304	13	43107730	-0.110044	0.233578	0.6375528038142828	0	NA	3895	1
cg21426404	3	116690765	0.016941	0.229306	0.9411063117105225	0	NA	3891	1
cg21426417	8	77052323	0.472157	0.211573	0.02563806845616048	0	NA	3895	1
cg21426434	1	227751156	-0.369204	0.303445	0.2237152828328117	0	NA	3897	1
cg21426547	7	34697678	-0.0851779	0.193363	0.6595694006769833	0	NA	3896	1
cg21426755	15	25349125	0.0377877	0.100229	0.706163469274163	0	NA	3885	1
cg21426801	20	45813507	0.0556732	0.203046	0.7839385472740492	0	NA	3895	1
cg21426807	8	36854184	-0.0251528	0.133366	0.850406495023685	0	NA	3837	1
cg21426847	21	38834244	-0.133321	0.225096	0.5536597121656794	0	NA	3897	1
cg21426886	6	10140445	-0.0615802	0.129212	0.6336593260370791	0	NA	3896	1
cg21426987	10	26868151	-0.377855	0.227875	0.09728359097105459	0	NA	3895	1
cg21427003	22	30198241	-0.0334891	0.3324059999999999	0.9197508402995389	0	NA	3896	1
cg21427350	17	58988083	-0.00797923	0.280031	0.9772680773894351	0	NA	3897	1
cg21427455	19	42722040	-0.842433	1.06799	0.43022754772043265	0	NA	3896	1
cg21427548	15	85427896	0.0128069	0.139712	0.9269630715643192	0	NA	3897	1
cg21427617	1	186028137	-0.12197699999999999	0.240204	0.6115894962696404	0	NA	3895	1
cg21427619	16	87774607	0.77984	0.310115	0.011914045449491605	0	NA	3896	1
cg21427642	18	74277456	0.538831	0.282153	0.05617029132776207	0	NA	3877	1
cg21427706	5	63801189	0.00366126	0.153804	0.981008381091362	0	NA	3893	1
cg21427809	6	157415363	-0.48569699999999993	0.301449	0.10713442392460783	0	NA	3896	1
cg21427854	16	3728420	0.0446522	0.268795	0.8680625894734151	0	NA	3895	1
cg21427932	3	39323359	-0.200028	0.250019	0.4236811356135543	0	NA	3894	1
cg21427990	4	89373793	0.347019	0.310018	0.2629903690211911	0	NA	3888	1
cg21428014	5	76787968	0.325483	1.1605	0.779118548292454	0	NA	3843	1
cg21428020	3	194354653	-1.22918	0.748391	0.10050087494121959	0	NA	3896	1
cg21428070	2	1350350	0.0306011	0.266634	0.9086288677889454	0	NA	3895	1
cg21428324	22	44796521	-0.13011	0.10842600000000001	0.23014363876325442	0	NA	3897	1
cg21428379	17	32581975	-0.115186	0.39337	0.7696609127279739	0	NA	3894	1
cg21428460	11	43963367	-0.482474	0.222143	0.029862656885700965	0	NA	3893	1
cg21428626	17	62461601	-0.22299700000000003	0.318582	0.48394769152395173	0	NA	3894	1
cg21428856	22	39873629	-0.311308	0.213995	0.1457400718683174	0	NA	3896	1
cg21428874	10	43593193	-0.34258799999999995	0.288333	0.23476728823868734	0	NA	3897	1
cg21428887	5	131826476	0.31958	0.648283	0.6220382215984792	0	NA	3896	1
cg21428899	4	2288804	0.202521	0.364716	0.5787003447817387	0	NA	3896	1
cg21429102	15	58429769	0.18285599999999996	0.300085	0.5422942270790199	0	NA	3895	1
cg21429110	17	16337982	0.17227	0.292811	0.556309656877848	0	NA	3896	1
cg21429161	20	42838757	-0.473099	1.0644	0.6566993287316045	0	NA	3897	1
cg21429174	16	57126228	0.581616	0.634028	0.3589671844972836	0	NA	3844	1
cg21429181	16	17228166	0.0660215	0.113065	0.5592706542579102	0	NA	3897	1
cg21429410	9	28026478	0.167711	0.160658	0.29653133045375735	0	NA	3840	1
cg21429415	1	245133446	0.09947190000000002	1.14394	0.9307068663212861	0	NA	3896	1
cg21429492	18	44243636	-0.0905586	0.30333	0.765284858254041	0	NA	3897	1
cg21429493	22	27613990	-0.211124	0.178507	0.23691968879671807	0	NA	3897	1
cg21429600	10	86323471	0.23438999999999996	0.189628	0.21643936990147986	0	NA	3897	1
cg21429687	10	62488009	0.0317855	0.105256	0.7626651863947701	0	NA	3895	1
cg21429907	1	160206927	0.00516109	0.251681	0.9836393472866902	0	NA	3897	1
cg21429949	14	93363889	-0.185459	0.29991	0.5363234407556983	0	NA	3897	1
cg21429972	9	125128764	-0.15718	0.369007	0.6701413804865579	0	NA	3895	1
cg21429982	6	25138047	0.116449	0.313469	0.7102764009650568	0	NA	3892	1
cg21430191	21	42682653	-0.0751982	0.104446	0.47154220894585613	0	NA	3890	1
cg21430311	21	44473450	-0.0125182	0.238834	0.9581989701121852	0	NA	3896	1
cg21430680	12	831796	-0.28545	0.250217	0.25394909107157376	0	NA	3889	1
cg21430814	5	147286075	-0.0079495	0.215056	0.9705130796005503	0	NA	3892	1
cg21431042	12	27666577	-0.331759	0.324313	0.30632708890868704	0	NA	3894	1
cg21431050	18	56672193	0.0474704	0.23145599999999997	0.8374981334387345	0	NA	3897	1
cg21431259	13	92316568	-0.0404109	0.272847	0.8822573146548736	0	NA	3892	1
cg21431536	13	32313824	-0.0744898	0.18345	0.6847061530865586	0	NA	3870	1
cg21431577	1	227067152	-0.0029978900000000005	0.296793	0.9919407483616122	0	NA	3896	1
cg21431650	1	236621205	-0.0727442	0.265291	0.7839268502640087	0	NA	3897	1
cg21431715	1	150760472	0.517754	0.32243	0.10832065141807089	0	NA	3897	1
cg21431834	6	43004941	0.18781	0.351463	0.5930880962958482	0	NA	3895	1
cg21432024	8	92986841	-0.0469622	0.139183	0.735805334691114	0	NA	3822	1
cg21432112	17	42100994	0.194839	0.336325	0.5623748756210829	0	NA	3895	1
cg21432128	20	42882242	0.0210886	0.243486	0.9309806108504332	0	NA	3897	1
cg21432133	3	158443109	-0.258111	0.322879	0.42405576833426667	0	NA	3896	1
cg21432262	14	89948279	0.491669	0.251255	0.050364800775468135	0	NA	3891	1
cg21432334	16	2262293	0.584394	0.305735	0.055948105974735145	0	NA	3896	1
cg21432338	3	196569864	-0.21664100000000003	0.222069	0.3292839694202998	0	NA	3895	1
cg21432462	13	114263737	0.00257178	0.256703	0.992006524154802	0	NA	3886	1
cg21432560	16	89755810	0.430324	0.367475	0.24158699130227448	0	NA	3896	1
cg21432687	11	64208108	-0.229838	0.282518	0.4159119580964734	0	NA	3889	1
cg21432711	16	57216798	0.111418	0.249495	0.6551826142042722	0	NA	3896	1
cg21432713	6	8334422	0.034401	0.178308	0.8470136248185979	0	NA	3894	1
cg21432715	11	60610527	-0.39665	0.544145	0.4660373044318933	0	NA	3888	1
cg21432723	10	35974171	0.153502	0.251554	0.5417194580752689	0	NA	3885	1
cg21432957	12	116190746	-0.0792143	0.102321	0.4388276578989758	0	NA	3837	1
cg21433059	2	60502908	-0.0332108	0.243402	0.8914701051485837	0	NA	3895	1
cg21433170	11	313408	-0.395829	0.257794	0.1246740891122211	0	NA	3879	1
cg21433206	8	117572304	0.084765	0.282612	0.764227357902213	0	NA	3882	1
cg21433233	18	61870348	0.51041	0.23968099999999998	0.033209704562684815	0	NA	3733	1
cg21433255	7	65554664	0.0223337	0.322583	0.9448033881255002	0	NA	3895	1
cg21433297	7	158918788	0.161037	0.171005	0.3463414888788222	0	NA	3892	1
cg21433307	11	17812372	-0.114368	0.14526	0.43108692269007337	0	NA	3811	1
cg21433330	11	31390770	0.0590803	0.0894533	0.508958869638942	0	NA	3897	1
cg21433495	1	158801271	0.139699	0.163608	0.3931802851067048	0	NA	3873	1
cg21433612	6	18342191	-0.18087	0.15992	0.25805382811720473	0	NA	3891	1
cg21433623	11	3199657	0.49297699999999994	0.334788	0.14088456098130894	0	NA	3896	1
cg21433703	17	19805075	-0.330244	0.319478	0.3012770311958116	0	NA	3897	1
cg21433770	1	26164222	0.131662	0.301717	0.6625640874420028	0	NA	3896	1
cg21433848	12	96027586	-0.363608	0.253244	0.1510589622098504	0	NA	3892	1
cg21434113	14	64761270	0.190875	0.585127	0.7442645433190123	0	NA	3897	1
cg21434175	16	75151616	0.0369156	0.222254	0.8680810492527069	0	NA	3895	1
cg21434227	7	158890050	0.0382126	0.255128	0.8809396481955438	0	NA	3895	1
cg21434342	11	43730450	0.151908	0.233063	0.5145370211131511	0	NA	3894	1
cg21434457	1	21911607	0.0774609	0.300773	0.7967623986977826	0	NA	3895	1
cg21434492	3	10612102	0.408734	0.223641	0.06760442924766943	0	NA	3897	1
cg21434600	10	48602270	0.172341	0.285868	0.5465957360508756	0	NA	3875	1
cg21434761	17	73876124	-0.48023	0.365779	0.1892177977546937	0	NA	3897	1
cg21434883	3	125821533	0.585132	0.334221	0.07999177511730984	0	NA	3896	1
cg21435132	16	74847439	-0.0218787	0.310427	0.9438121185054241	0	NA	3895	1
cg21435161	19	1897872	0.0111425	0.711094	0.9874980453844677	0	NA	3892	1
cg21435321	12	123595990	-0.751811	0.317467	0.01787705427934784	0	NA	3892	1
cg21435328	4	7609857	0.00183139	0.194331	0.9924807870254192	0	NA	3891	1
cg21435367	3	133574742	-0.107887	0.0738457	0.14402126754646177	0	NA	3894	1
cg21435449	6	168188078	0.0583779	0.270289	0.8290007943602213	0	NA	3891	1
cg21435470	5	131810285	-0.253343	0.390441	0.5164264661403211	0	NA	3896	1
cg21435549	19	13108155	0.487672	0.328558	0.13773470898199225	0	NA	3894	1
cg21435676	1	223402797	0.259977	0.264578	0.32579939958414084	0	NA	3894	1
cg21435811	1	191860145	0.243091	0.284549	0.39293725066153434	0	NA	3896	1
cg21435844	15	35262094	0.0726026	0.245114	0.7670778684947795	0	NA	3881	1
cg21435849	11	45939482	-0.955701	1.10842	0.3885669088924716	0	NA	3894	1
cg21435902	7	91875516	-1.18739	0.9173020000000001	0.19551438512274366	0	NA	3894	1
cg21435924	20	32380937	0.202332	0.258286	0.4334132858608967	0	NA	3897	1
cg21436089	14	105266902	-0.244507	1.42116	0.8634002000029305	0	NA	3863	1
cg21436123	2	208090734	-0.222162	0.203017	0.27382235220711904	0	NA	3895	1
cg21436342	21	39705712	-0.43372	0.323118	0.1795000388009191	0	NA	3895	1
cg21436431	7	994059	-1.5439	1.20803	0.2012384344153753	0	NA	3879	1
cg21436435	11	112353910	-0.115715	0.142454	0.4166210577501862	0	NA	3896	1
cg21436590	1	213747534	-0.381379	0.296274	0.19800681967983916	0	NA	3896	1
cg21436756	17	40190501	-0.479943	0.283362	0.09031372975245729	0	NA	3897	1
cg21436828	2	151351283	0.105865	0.147344	0.47245600873927257	0	NA	3895	1
cg21436971	5	107145270	-0.130088	0.326208	0.6900490491137541	0	NA	3897	1
cg21437042	17	72297214	-0.18760799999999997	0.303305	0.5362156905426291	0	NA	3891	1
cg21437047	17	5463308	0.25612	0.267289	0.33795497572039684	0	NA	3895	1
cg21437081	5	38405010	-0.145279	0.0934464	0.12002293547261199	0	NA	3897	1
cg21437225	12	48099782	1.41279	1.38999	0.30943751966711885	0	NA	3834	1
cg21437303	22	39538550	0.279982	0.315291	0.3745346231181084	0	NA	3896	1
cg21437341	11	76838787	-0.074928	0.164421	0.6485998156510226	0	NA	3896	1
cg21437503	12	12202734	0.154369	0.287738	0.5916188878217273	0	NA	3893	1
cg21437653	3	136314815	0.200681	0.398531	0.6145763750790338	0	NA	3847	1
cg21437776	20	42193670	-0.146354	0.326731	0.6542006612033215	0	NA	3897	1
cg21438035	19	42203122	0.345425	0.393197	0.3796704573405861	0	NA	3894	1
cg21438052	2	48951589	0.297061	0.199376	0.1362364220565	0	NA	3895	1
cg21438075	3	178471075	0.118114	0.211814	0.5770965531665364	0	NA	3896	1
cg21438177	2	171281833	-0.161308	0.124042	0.1934534623217249	0	NA	3894	1
cg21438219	7	112509297	-0.238954	0.258751	0.35575183077069494	0	NA	3896	1
cg21438408	19	29491588	-0.0962179	0.195837	0.6232027899657684	0	NA	3895	1
cg21438477	17	19574366	-0.3801030000000001	0.280578	0.17550863282726378	0	NA	3896	1
cg21438508	12	27919557	-0.20429899999999998	0.203724	0.31594653681453005	0	NA	3891	1
cg21438541	16	10363986	0.0567173	0.24638599999999997	0.8179387498209922	0	NA	3896	1
cg21438588	6	20458535	0.0352666	0.211538	0.867594144967565	0	NA	3887	1
cg21438595	7	23145787	1.0104	1.06961	0.34484097499398625	0	NA	3892	1
cg21438605	1	151111157	-0.11796	0.291924	0.6861555286739749	0	NA	3888	1
cg21438664	14	21738093	0.554718	0.705093	0.4314397855444928	0	NA	3897	1
cg21438795	20	52574082	-0.131647	0.288676	0.6483632149582267	0	NA	3897	1
cg21438861	5	142520728	0.215654	0.257331	0.40200752120555244	0	NA	3897	1
cg21438984	19	55787902	0.538576	0.261513	0.03945003314546797	0	NA	3895	1
cg21439214	7	76056547	0.165907	0.394527	0.6741046853580899	0	NA	3894	1
cg21439299	7	96627088	-0.6635410000000002	0.544837	0.2232731250796768	0	NA	3896	1
cg21439343	18	45026292	-0.47484	0.312624	0.12879136820739562	0	NA	3897	1
cg21439497	17	55713431	-0.159996	0.356706	0.6537653639986787	0	NA	3893	1
cg21439588	2	16908485	0.140698	0.261471	0.5905068114275365	0	NA	3893	1
cg21439725	12	110511505	-0.105538	0.296304	0.7217046535457974	0	NA	3890	1
cg21439798	17	38698056	-0.234546	0.265364	0.3767689949562238	0	NA	3897	1
cg21439867	12	98908661	-0.272318	0.61986	0.6604283931301935	0	NA	3749	1
cg21439899	1	246853614	-0.136616	0.32074	0.6701515569892408	0	NA	3885	1
cg21439917	7	20636390	-0.21368	0.236547	0.366350782466487	0	NA	3893	1
cg21439987	5	1783613	0.210987	0.153872	0.17031724904305276	0	NA	3897	1
cg21440088	18	19930963	0.0692906	0.149393	0.6427808437394007	0	NA	3896	1
cg21440166	4	182186286	0.093308	0.109055	0.39221631997511064	0	NA	3897	1
cg21440369	6	25850130	0.0467043	0.298018	0.8754683828710538	0	NA	3897	1
cg21440613	7	3951830	0.12242300000000002	0.345184	0.722844228326881	0	NA	3894	1
cg21440617	11	44129481	0.263033	0.384065	0.4934285817731515	0	NA	3895	1
cg21440977	1	230768443	-0.545124	0.327868	0.09638601678885941	0	NA	3897	1
cg21441392	4	174415919	-0.575767	0.501247	0.2506924029017702	0	NA	3896	1
cg21441438	2	43614904	0.08354910000000002	0.200262	0.6765328789956124	0	NA	3895	1
cg21441526	18	21516439	-0.0011748800000000001	0.105945	0.9911520185042694	0	NA	3879	1
cg21441575	10	6005869	0.11095700000000001	0.223097	0.6189431840543766	0	NA	3896	1
cg21441849	5	141783740	0.333037	0.262383	0.20434188853745697	0	NA	3896	1
cg21441987	19	15384050	0.496544	0.322093	0.1231667254911506	0	NA	3893	1
cg21442063	13	110152578	-0.0488556	0.190984	0.7980976207874086	0	NA	3895	1
cg21442157	1	172103303	-0.144698	0.223008	0.5164374829188764	0	NA	3885	1
cg21442335	12	101188569	-0.299198	0.168541	0.07586093603871051	0	NA	3896	1
cg21442356	20	3086252	0.0279026	0.252938	0.9121603625720465	0	NA	3890	1
cg21442424	20	18309562	0.282686	0.216006	0.19063764242627962	0	NA	3894	1
cg21442432	5	73180527	0.141138	0.162197	0.38421075377744607	0	NA	3836	1
cg21442545	10	4875413	0.0705237	0.29281	0.8096702863963827	0	NA	3896	1
cg21442583	12	117013654	-0.114808	0.314717	0.7152625116437823	0	NA	3895	1
cg21442592	12	111872418	0.0782924	0.173963	0.6526729299463597	0	NA	3896	1
cg21442599	6	88032158	0.70922	1.29564	0.5841110252137749	0	NA	3856	1
cg21442825	11	43968792	-0.225276	0.265783	0.3966642765024034	0	NA	3887	1
cg21442906	6	56820078	0.0352723	0.607759	0.9537194304736666	0	NA	3890	1
cg21442983	12	131541991	-0.131015	0.11003499999999998	0.2337844924380281	0	NA	3896	1
cg21443220	2	101805294	0.292456	0.275578	0.2885782020684618	0	NA	3895	1
cg21443276	11	64418074	0.517825	0.18859	0.006036883974561234	0	NA	3893	1
cg21443480	21	29476510	0.0119129	0.144222	0.9341687036796033	0	NA	3729	1
cg21443548	17	56190507	-0.454355	1.25483	0.717288584280988	0	NA	3894	1
cg21443761	4	8456851	0.246228	0.277892	0.3755871070780593	0	NA	3891	1
cg21443796	6	149898409	0.00742924	0.441265	0.9865672648759646	0	NA	3897	1
cg21443800	22	38749551	0.219077	0.280323	0.43449888058681646	0	NA	3897	1
cg21443905	2	105489244	-0.167077	0.49573600000000007	0.7360956598066937	0	NA	3896	1
cg21443958	2	233427885	0.43743599999999994	0.28595	0.12607516919358996	0	NA	3893	1
cg21444116	11	126020475	0.260469	0.257529	0.3118172755361031	0	NA	3895	1
cg21444220	11	133922194	-0.132285	0.259632	0.6103950614878255	0	NA	3896	1
cg21444331	3	72132327	-0.0597483	0.26113	0.8190191399406559	0	NA	3896	1
cg21444428	22	30634033	-0.226412	0.298228	0.4477383362374811	0	NA	3896	1
cg21444496	18	55454141	0.364087	0.202867	0.07270025714913607	0	NA	3889	1
cg21444544	16	88752923	1.21895	0.901175	0.17617611217203205	0	NA	3847	1
cg21444933	10	64564436	0.476791	1.161	0.6813125505467439	0	NA	3893	1
cg21445049	19	851204	-0.0416273	0.440838	0.9247694458679154	0	NA	3894	1
cg21445077	12	110462534	0.261156	0.336153	0.4372199928809668	0	NA	3896	1
cg21445081	11	70808047	0.0953029	0.221093	0.6664295080682816	0	NA	3894	1
cg21445096	18	19600226	-0.143147	0.324681	0.6592962148356042	0	NA	3890	1
cg21445157	19	7587471	0.440988	1.13021	0.6964017079765379	0	NA	3865	1
cg21445207	3	187518146	0.153468	0.197705	0.4376029006386791	0	NA	3897	1
cg21445325	4	7710909	-0.351607	0.268071	0.18964874035347812	0	NA	3895	1
cg21445383	19	43045945	0.326385	0.172825	0.05895498744610091	0	NA	3896	1
cg21445603	9	21503744	0.0021324	0.350479	0.9951455050363127	0	NA	3894	1
cg21445676	15	45003321	1.06695	0.944842	0.25879811275084535	0	NA	3865	1
cg21445717	9	135757244	0.307856	0.292457	0.2924996467933299	0	NA	3894	1
cg21445721	17	46908271	0.272418	0.90946	0.7645294393365633	0	NA	3897	1
cg21445723	5	139682898	0.9984179999999999	1.18695	0.4002568249243104	0	NA	3893	1
cg21445827	2	242922509	-0.0529142	0.302579	0.861176043625697	0	NA	3885	1
cg21446024	16	1730290	0.364715	0.323508	0.25958374433665404	0	NA	3896	1
cg21446445	19	11106807	-0.0512865	0.303667	0.8658826978399727	0	NA	3897	1
cg21446557	6	33885743	-0.217902	0.355355	0.5397472415686282	0	NA	3896	1
cg21446605	15	97699995	0.141818	0.301211	0.6377649254793762	0	NA	3895	1
cg21446782	17	71258146	0.485707	0.213708	0.023040645061632132	0	NA	3896	1
cg21446892	7	98971586	-0.303733	0.299688	0.3108226514301012	0	NA	3896	1
cg21447044	15	45926816	-0.0243566	0.721783	0.9730804584898902	0	NA	3897	1
cg21447053	15	59516185	0.24466199999999996	0.216655	0.25878393639915315	0	NA	3895	1
cg21447390	17	4044983	-0.376965	0.219279	0.08559411321113482	0	NA	3895	1
cg21447398	18	59615219	-0.403518	0.222871	0.07021129495174137	0	NA	3895	1
cg21447477	11	68781347	0.0346334	0.20453	0.8655357914601036	0	NA	3895	1
cg21447540	4	120400587	-0.0296431	0.356408	0.9337149239798717	0	NA	3897	1
cg21447579	15	25318178	-0.389811	0.281673	0.16638501570965336	0	NA	3897	1
cg21447769	20	19058254	-0.0796656	0.0649249	0.2198066847586722	0	NA	3894	1
cg21447975	5	121297319	-1.05467	0.686518	0.12447467661829503	0	NA	3897	1
cg21448034	4	99943794	-0.430544	0.387159	0.2661123952932231	0	NA	3897	1
cg21448167	12	3333872	-0.587766	0.664014	0.3760643590593528	0	NA	3891	1
cg21448212	10	99149282	-0.325354	0.318941	0.30767763800941156	0	NA	3895	1
cg21448241	6	25334252	0.089898	0.134866	0.5050450823318149	0	NA	3835	1
cg21448352	2	23824291	-0.014282600000000001	0.466851	0.9755937363402982	0	NA	3890	1
cg21448507	17	47653220	0.72013	0.937055	0.44218814201608087	0	NA	3889	1
cg21448520	22	50749571	-0.0951403	0.277449	0.7316654542293355	0	NA	3895	1
cg21448605	4	125173726	-0.229679	0.169572	0.17558870974458204	0	NA	3891	1
cg21448625	20	49308193	-0.168476	0.678827	0.8039897660171631	0	NA	3897	1
cg21448821	17	80332011	-0.145929	0.162456	0.36904277428475496	0	NA	3893	1
cg21448937	5	122885347	0.0825032	0.247512	0.7388851198957099	0	NA	3893	1
cg21449071	7	2710734	-0.0182258	0.848469	0.9828621126305311	0	NA	3890	1
cg21449177	14	30103876	-0.0258635	0.23005599999999998	0.9104883148774707	0	NA	3896	1
cg21449258	11	18108674	-0.41904699999999995	0.211582	0.04764267869187307	0	NA	3891	1
cg21449390	17	77070153	0.771336	0.351355	0.028140785595763825	0	NA	3897	1
cg21449442	16	2509766	0.0656346	1.17827	0.9555774452905548	0	NA	3897	1
cg21449444	19	5256677	0.53691	0.321482	0.09489778845593153	0	NA	3895	1
cg21449559	20	51418204	-0.160228	0.273171	0.557507078386273	0	NA	3895	1
cg21449567	3	155022360	0.0889028	0.24205199999999996	0.7134041886894033	0	NA	3893	1
cg21449587	2	177439830	-0.0462	0.233179	0.8429425323330741	0	NA	3890	1
cg21449640	7	157533836	-0.203611	0.19159	0.28789835241952405	0	NA	3896	1
cg21449673	11	73618548	0.0421301	0.103176	0.6830296818061932	0	NA	3896	1
cg21449729	2	71600843	0.304498	0.285423	0.2860483226933891	0	NA	3894	1
cg21449765	8	71436254	0.0777187	0.0941174	0.40893834519391914	0	NA	3897	1
cg21449821	6	107635917	0.0948517	0.262358	0.7176992593444363	0	NA	3895	1
cg21449851	13	79455243	-0.09403239999999999	0.146975	0.5223123874342768	0	NA	3895	1
cg21450054	3	131758807	0.0446338	0.112357	0.6911832341882125	0	NA	3893	1
cg21450154	2	242294423	-0.213794	0.25698	0.405438290044019	0	NA	3897	1
cg21450380	2	100824537	0.373254	0.23965399999999998	0.11935885409437721	0	NA	3896	1
cg21450428	17	48662410	-0.025870800000000003	0.286426	0.9280306977401329	0	NA	3896	1
cg21450483	6	137365449	2.16686	1.04159	0.037494476332808085	0	NA	3844	1
cg21450520	12	123346096	-0.11543	0.395014	0.7701203390882995	0	NA	3895	1
cg21450523	10	123922311	0.11056399999999998	0.0961093	0.24997975435620615	0	NA	3895	1
cg21450611	6	9541131	0.1114	0.211903	0.5990881607291324	0	NA	3887	1
cg21450615	3	182903554	-0.695046	0.45179299999999994	0.12394670539517268	0	NA	3897	1
cg21450618	7	17501269	-0.417199	0.243468	0.08660807499513697	0	NA	3895	1
cg21450863	7	43350610	0.09129930000000001	0.149336	0.5409557681804142	0	NA	3887	1
cg21450903	22	38286160	-0.131078	0.371147	0.7239609688084387	0	NA	3892	1
cg21451341	19	54653334	0.238867	0.205556	0.24521387081732435	0	NA	3896	1
cg21451455	19	21809875	0.00912256	0.0482333	0.8499877448587354	0	NA	3893	1
cg21451496	16	46723639	-0.640726	1.23943	0.6051895637321336	0	NA	3848	1
cg21451530	11	102115640	-0.146836	0.340154	0.6659775927642654	0	NA	3894	1
cg21451582	11	16634558	-0.439746	0.512735	0.3910870203216566	0	NA	3891	1
cg21451591	4	84407534	-0.171222	0.32182500000000003	0.594702107415707	0	NA	3895	1
cg21451712	20	62485764	1.08258	0.479656	0.024008542709508186	0	NA	3893	1
cg21451765	14	31184424	-0.107528	0.190798	0.5730469113696426	0	NA	3874	1
cg21451768	8	107072814	-0.462859	0.250878	0.06504386484259407	0	NA	3896	1
cg21452013	3	31269300	0.137467	0.346888	0.6918937520096264	0	NA	3897	1
cg21452085	4	18108360	-0.0596234	0.177687	0.7372079965122063	0	NA	3890	1
cg21452109	2	100878303	0.0629413	0.176879	0.7219575264443657	0	NA	3892	1
cg21452144	1	170690660	-0.0032134400000000006	0.206679	0.9875950103044029	0	NA	3897	1
cg21452194	15	38983690	-0.006635109999999999	0.185355	0.9714444098896448	0	NA	3897	1
cg21452305	10	111666496	-0.32912	0.388616	0.3970492708712659	0	NA	3896	1
cg21452319	11	63655189	0.144231	0.284194	0.6117977545886422	0	NA	3897	1
cg21452432	16	50185838	-0.163559	0.373301	0.6612830523947992	0	NA	3895	1
cg21452476	1	57430835	-0.24188200000000004	0.23619	0.3057884023444306	0	NA	3897	1
cg21452511	16	17390397	-0.022221	0.0948891	0.8148463000097339	0	NA	3896	1
cg21452601	21	18901005	0.04588	0.216961	0.8325232102117408	0	NA	3894	1
cg21452633	10	90822063	-0.0126759	0.203353	0.950296484536697	0	NA	3890	1
cg21452698	2	70844628	-0.0417569	0.16177	0.7963103485302606	0	NA	3896	1
cg21452744	14	20799205	-0.0472135	0.265853	0.8590430118041094	0	NA	3896	1
cg21453112	3	49027728	0.698488	0.965937	0.4696063939889655	0	NA	3888	1
cg21453238	10	95242130	0.0982903	0.712779	0.8903215838639359	0	NA	3810	1
cg21453263	1	238065072	0.179211	0.20441	0.38063697392440476	0	NA	3895	1
cg21453319	6	80189716	-0.0947025	0.165666	0.5675610323680855	0	NA	3894	1
cg21453422	4	6919718	-0.350254	0.315402	0.26678352023785856	0	NA	3893	1
cg21453579	17	36404819	0.428858	0.307118	0.16259561875992434	0	NA	3896	1
cg21453661	3	194261448	0.358617	0.442784	0.417989553738738	0	NA	3893	1
cg21453668	10	44839517	0.056816099999999994	0.196612	0.7725999355681218	0	NA	3896	1
cg21453677	6	26056948	-0.364253	1.02555	0.7224560974964329	0	NA	3895	1
cg21453928	10	60096173	0.355454	0.24641300000000002	0.14915765640820597	0	NA	3895	1
cg21453938	5	131762448	-0.277184	1.32365	0.8341290989512908	0	NA	3892	1
cg21453990	7	44713077	0.031219899999999995	0.351875	0.9293009366572694	0	NA	3893	1
cg21454015	12	57005806	0.27818	0.366728	0.4481242797138727	0	NA	3895	1
cg21454104	22	39134955	0.41714	0.625536	0.5048666049243984	0	NA	3888	1
cg21454137	17	40985056	1.88544	1.16867	0.10667475915294836	0	NA	3888	1
cg21454227	10	12110799	0.9221749999999999	1.22006	0.4497427476271182	0	NA	3884	1
cg21454279	2	121612912	-0.270316	0.270161	0.31703293483601636	0	NA	3891	1
cg21454388	8	33382382	0.146853	0.236365	0.534403852622449	0	NA	3896	1
cg21454407	18	32758248	0.180494	0.156807	0.2497082487653746	0	NA	3892	1
cg21454418	4	77167454	-0.266881	0.148983	0.07323682107119364	0	NA	3897	1
cg21454473	11	117095259	-0.319267	0.30945199999999995	0.30220454324478885	0	NA	3892	1
cg21454568	12	6665995	-0.0848383	0.324947	0.7940281157878903	0	NA	3889	1
cg21454692	7	69030201	-0.349966	0.268481	0.19240282463765493	0	NA	3893	1
cg21454729	5	13759205	-0.262442	0.278022	0.3451894405713442	0	NA	3896	1
cg21454898	2	131906031	0.355054	0.247724	0.15178228034857477	0	NA	3894	1
cg21455102	19	40650939	-0.0745293	0.291195	0.7979949089717618	0	NA	3895	1
cg21455127	15	66624944	-0.266908	0.209128	0.20185298179609235	0	NA	3897	1
cg21455265	4	96257221	-0.375136	0.18626	0.044004821380593744	0	NA	3894	1
cg21455282	1	33478981	1.04967	0.396388	0.00809486356878465	0	NA	3897	1
cg21455283	9	95786580	0.100612	0.324365	0.7564229902276665	0	NA	3895	1
cg21455295	7	140715071	-1.12284	0.865502	0.19451834574682803	0	NA	3891	1
cg21455443	18	66467396	-0.00160268	0.137436	0.9906958537318786	0	NA	3891	1
cg21455519	11	128628960	-0.134318	0.249999	0.5910782592292028	0	NA	3879	1
cg21455685	9	74320556	-0.0199259	0.206972	0.9233034295424523	0	NA	3874	1
cg21455825	3	79021482	-0.131284	0.206283	0.5244983710779283	0	NA	3897	1
cg21455883	5	32148438	0.200588	0.161853	0.21522623716958525	0	NA	3895	1
cg21455891	19	48760172	0.122281	0.186114	0.5111667447565587	0	NA	3880	1
cg21455928	2	45395194	0.0121343	0.08290109999999999	0.8836286803690642	0	NA	3897	1
cg21455978	8	41456447	-0.00975345	0.262091	0.9703143895698838	0	NA	3885	1
cg21456011	1	33185451	-0.141339	0.323585	0.6622629618703791	0	NA	3897	1
cg21456025	4	120548850	0.118559	0.614429	0.8469918495269387	0	NA	3869	1
cg21456112	9	120177348	0.155111	0.467686	0.7401488155672634	0	NA	3886	1
cg21456174	21	19670763	0.161076	0.268264	0.5482141198312631	0	NA	3895	1
cg21456399	2	230453002	-0.183478	0.113231	0.105149247252189	0	NA	3897	1
cg21456417	12	110337760	0.417526	0.352333	0.2360046598928775	0	NA	3895	1
cg21456450	14	101492341	0.13346	0.24298099999999997	0.5828263109755055	0	NA	3897	1
cg21456591	18	76578813	0.209842	0.168151	0.21205381251243233	0	NA	3897	1
cg21456647	20	39973437	-0.329722	0.319386	0.3019025220756932	0	NA	3892	1
cg21456662	16	85966232	-0.225531	0.271531	0.40620514701299887	0	NA	3893	1
cg21456677	19	54100394	-0.304433	0.305785	0.3194549403009808	0	NA	3897	1
cg21456689	2	11294836	0.542207	0.537532	0.3131198958431156	0	NA	3896	1
cg21456693	5	172185217	-0.052984399999999994	0.226246	0.8148379952512799	0	NA	3886	1
cg21456734	1	204395489	-0.0474472	0.215843	0.8260092076238678	0	NA	3891	1
cg21456939	1	217250400	-0.0811063	0.119174	0.4961433450402956	0	NA	3881	1
cg21457121	14	73925481	-0.51822	1.48956	0.7279142385606613	0	NA	3897	1
cg21457129	1	109812365	0.497862	0.346485	0.150748293519985	0	NA	3894	1
cg21457273	12	51021403	-0.0346648	0.263562	0.89536058760321	0	NA	3882	1
cg21457573	1	6822395	0.150976	0.310395	0.6266838828864665	0	NA	3897	1
cg21457671	6	157358560	-0.14455	0.175405	0.40988682306197743	0	NA	3885	1
cg21457896	1	26759224	-0.158633	0.258482	0.5394069489615394	0	NA	3895	1
cg21458032	16	83807762	0.0405764	0.268213	0.8797515004478884	0	NA	3896	1
cg21458064	2	232878973	-0.24195399999999997	0.360315	0.5018976806595442	0	NA	3896	1
cg21458080	2	26875724	-0.212496	0.190623	0.2649597926481926	0	NA	3896	1
cg21458196	19	34218952	-0.247748	0.162789	0.12803503068101676	0	NA	3897	1
cg21458394	18	56764096	0.167807	0.274305	0.5407009649870573	0	NA	3893	1
cg21458504	4	7150552	0.10509500000000001	0.221915	0.635797851605794	0	NA	3894	1
cg21458557	9	123639649	-1.13327	1.12644	0.31438509727565334	0	NA	3791	1
cg21458639	1	70790567	0.0805266	0.14649	0.5825202538563128	0	NA	3795	1
cg21458764	6	20212635	1.36106	1.15559	0.23887424443039867	0	NA	3829	1
cg21458828	2	10441157	-0.23444	0.157958	0.13775799143027154	0	NA	3895	1
cg21458836	3	71088647	0.29178	0.200171	0.1449360182587931	0	NA	3894	1
cg21458849	16	65036435	-0.0147973	0.238826	0.9505958830783542	0	NA	3894	1
cg21459123	19	42070397	-0.207982	0.144615	0.15038377436422484	0	NA	3889	1
cg21459150	9	8887341	0.188462	0.295013	0.5229360765024764	0	NA	3895	1
cg21459470	1	85259271	-0.0278362	0.297686	0.9254995207541777	0	NA	3895	1
cg21459756	5	140710070	-0.170277	0.150833	0.2589354718944947	0	NA	3731	1
cg21459939	12	109201491	-0.0915594	0.328897	0.7807182129074656	0	NA	3896	1
cg21459985	8	995913	-0.157368	0.177816	0.37615408351954416	0	NA	3895	1
cg21460047	2	231881853	0.0715172	0.0742048	0.33515557454081313	0	NA	3893	1
cg21460070	2	165628593	0.105249	0.160034	0.5107524557364747	0	NA	3829	1
cg21460095	5	168205795	0.631444	0.32004	0.04849375392613022	0	NA	3896	1
cg21460314	12	108711732	0.11189	0.172234	0.5159251481364431	0	NA	3897	1
cg21460727	10	73290944	-0.0259396	0.323983	0.9361858020776406	0	NA	3890	1
cg21460846	17	35801559	0.241589	0.254978	0.34338935969731677	0	NA	3896	1
cg21460868	12	58387053	-0.043846300000000005	0.146212	0.7642674098597257	0	NA	3835	1
cg21460948	3	10992267	0.164023	0.15708	0.2963926785044603	0	NA	3896	1
cg21461078	22	30085885	0.232068	0.137653	0.0918167311226225	0	NA	3897	1
cg21461157	11	45906058	0.00146948	0.135735	0.9913621947057739	0	NA	3897	1
cg21461302	14	93812596	-0.223751	0.192223	0.24441678475491807	0	NA	3893	1
cg21461576	12	21589608	-0.104621	0.113377	0.35612659184736084	0	NA	3896	1
cg21461631	7	139260938	0.682378	0.252269	0.006831225138986206	0	NA	3892	1
cg21461653	8	83993323	0.0261296	0.246703	0.915649626283751	0	NA	3882	1
cg21461685	17	63217184	0.163246	0.121598	0.17943210506652002	0	NA	3889	1
cg21461811	10	30821806	-0.223884	0.22828	0.32671951929525717	0	NA	3891	1
cg21461954	3	6018533	-0.26852	0.342087	0.4324849255198066	0	NA	3896	1
cg21461955	1	88655702	-0.0353502	0.214459	0.8690744026597305	0	NA	3897	1
cg21462343	2	9780248	0.103204	0.275816	0.7082726437871544	0	NA	3889	1
cg21462703	11	18316473	0.0726511	0.213184	0.7332612389924407	0	NA	3872	1
cg21462724	17	2805284	0.554816	0.341822	0.10456508345965844	0	NA	3893	1
cg21462730	3	36254008	0.0473441	0.127218	0.7097816314354193	0	NA	3893	1
cg21462785	12	55845955	-0.0474654	0.11475	0.6791364339649122	0	NA	3888	1
cg21463067	11	64786029	0.4792489999999999	0.334563	0.1520114612423268	0	NA	3894	1
cg21463078	14	104677741	0.111069	0.152093	0.46522498169061066	0	NA	3896	1
cg21463095	16	68105354	-0.197349	0.247344	0.42494442620428813	0	NA	3895	1
cg21463104	12	9013595	0.355874	0.20914	0.08882914333957358	0	NA	3891	1
cg21463228	14	63512034	0.514661	0.655215	0.43216975739239805	0	NA	3888	1
cg21463350	14	71571762	-0.110208	0.23996400000000004	0.6460410850296452	0	NA	3897	1
cg21463449	1	101301217	0.0246975	0.220592	0.9108550517399815	0	NA	3897	1
cg21463734	20	61880992	-0.143363	0.191879	0.45497111807373064	0	NA	3897	1
cg21463765	2	193023897	0.398812	0.226518	0.07830283181927224	0	NA	3896	1
cg21463945	20	42794339	-0.107371	0.177752	0.5458107579194116	0	NA	3897	1
cg21464060	2	224937584	-0.199423	0.277344	0.47211278588232614	0	NA	3897	1
cg21464108	14	70319486	0.26686	0.23933200000000002	0.2648417915715487	0	NA	3894	1
cg21464206	2	113448586	0.329372	0.906861	0.7164554177776858	0	NA	3895	1
cg21464258	11	95890582	0.0535765	0.154944	0.7295082329454744	0	NA	3897	1
cg21464303	9	139620953	-0.231239	0.266071	0.38479923254390974	0	NA	3848	1
cg21464363	19	13905584	-0.00597637	0.0842518	0.9434497844832196	0	NA	3896	1
cg21464454	7	106598386	-0.340816	0.344211	0.32210722720566815	0	NA	3886	1
cg21464573	19	18719091	-0.0479808	0.159211	0.7631353327811132	0	NA	3896	1
cg21464724	21	46952851	0.399582	0.408891	0.3284535461584233	0	NA	3862	1
cg21464730	16	3184881	-1.44734	1.34519	0.2819553308640119	0	NA	3897	1
cg21464891	14	88362339	-0.25235	0.11777	0.03213431569761373	0	NA	3890	1
cg21464983	1	156919932	-0.180643	0.217003	0.4051579728087188	0	NA	3894	1
cg21465008	2	169312172	0.032985	0.274217	0.9042550515769652	0	NA	3896	1
cg21465032	2	74777243	-1.04833e-4	0.334146	0.9997496763965737	0	NA	3893	1
cg21465132	6	143753317	0.20029	0.277634	0.47065274077694913	0	NA	3893	1
cg21465151	15	52500759	-0.207524	0.206418	0.31472446726791026	0	NA	3896	1
cg21465162	9	86323362	-0.210231	0.107837	0.05123267995029874	0	NA	3893	1
cg21465193	20	46800994	0.155652	0.297637	0.6010026634108006	0	NA	3896	1
cg21465304	7	156399000	0.0212513	0.220601	0.9232555848067405	0	NA	3896	1
cg21465372	7	106179598	-0.108978	0.248929	0.6615403464722138	0	NA	3896	1
cg21465451	9	100625827	0.0437696	0.222085	0.843761099794301	0	NA	3896	1
cg21465612	1	112033851	0.0279787	0.185751	0.8802717277019219	0	NA	3897	1
cg21465673	5	96298581	0.172702	0.220553	0.4336031468877555	0	NA	3896	1
cg21465771	7	127305938	-0.23198300000000002	0.224576	0.301612250706504	0	NA	3882	1
cg21465798	14	67699019	0.0654772	0.262705	0.8031733562956457	0	NA	3892	1
cg21465850	16	30677134	0.222733	0.310481	0.4731393781978715	0	NA	3877	1
cg21465948	2	26553786	0.462286	0.28009	0.09884257023367322	0	NA	3897	1
cg21466014	15	86402139	0.44121299999999997	0.6578	0.5023859553462015	0	NA	3895	1
cg21466096	12	122825944	0.338025	0.267101	0.20568050066315455	0	NA	3896	1
cg21466173	9	127156578	0.215881	0.297667	0.46830277794816505	0	NA	3897	1
cg21466187	14	69446619	-1.37274	0.904095	0.12892413898891536	0	NA	3871	1
cg21466196	20	4139386	0.135456	0.338404	0.6889510655358797	0	NA	3897	1
cg21466395	2	44770182	0.402957	0.193251	0.037055838359793945	0	NA	3877	1
cg21466604	17	48292981	0.309035	0.276327	0.263410279293072	0	NA	3893	1
cg21466717	8	87527431	-0.264591	0.241428	0.27310431177042893	0	NA	3894	1
cg21466789	8	29555808	0.20858200000000002	0.185822	0.2616572140807993	0	NA	3894	1
cg21467050	21	42802842	0.463427	0.203029	0.022455972470075997	0	NA	3897	1
cg21467066	7	150759490	0.778787	0.79583	0.3277852604657829	0	NA	3890	1
cg21467100	10	119184664	-0.227588	0.203073	0.2624070086820013	0	NA	3897	1
cg21467130	5	35313378	-0.0854025	0.190764	0.6543793429574511	0	NA	3896	1
cg21467261	6	77407747	0.134151	0.11492100000000001	0.24307618274908938	0	NA	3774	1
cg21467419	10	11234187	0.40565999999999997	0.300123	0.17648864332100456	0	NA	3891	1
cg21467425	2	24497125	-0.0682183	0.253593	0.787924272124932	0	NA	3893	1
cg21467426	5	170185373	0.065689	0.175837	0.7087176050542854	0	NA	3897	1
cg21467433	11	107992535	1.35291	0.929458	0.14550592570232523	0	NA	3893	1
cg21467484	7	89796799	-0.11724700000000002	0.241954	0.6279715744708634	0	NA	3896	1
cg21467609	11	117652831	0.323761	0.157403	0.03969659825276694	0	NA	3895	1
cg21467616	1	36926295	0.302704	0.30340200000000006	0.3184251336350822	0	NA	3897	1
cg21467684	10	120995079	-0.168414	0.144453	0.24366538386725414	0	NA	3897	1
cg21467719	1	205290930	-0.837715	0.9713790000000001	0.38846871451365106	0	NA	3897	1
cg21467779	6	44634949	0.0587799	0.340574	0.8629731742036435	0	NA	3896	1
cg21467792	12	2922124	2.62003	1.15533	0.023342844237964185	0	NA	3896	1
cg21467936	17	44292791	0.0440171	0.24343299999999998	0.8565103314803968	0	NA	3894	1
cg21467976	2	24428564	-0.205095	0.353057	0.5612998558994262	0	NA	3897	1
cg21467989	1	2985051	-0.0202002	0.441366	0.9634955961338623	0	NA	3876	1
cg21468037	10	95035291	0.104997	0.130042	0.41943124296432127	0	NA	3867	1
cg21468179	10	33405695	-0.279382	0.27086	0.3023238685184502	0	NA	3897	1
cg21468244	16	68804845	-0.0852833	0.178559	0.6329208909636266	0	NA	3893	1
cg21468426	11	125256711	0.202683	0.347974	0.560252882908447	0	NA	3894	1
cg21468460	14	25104869	0.0580246	0.146394	0.6918401042413695	0	NA	3825	1
cg21468550	3	142829385	-0.166058	0.250243	0.5069546841458914	0	NA	3897	1
cg21468671	11	35258340	0.402622	0.223356	0.0714507232253863	0	NA	3896	1
cg21468712	3	97166978	0.00699012	0.24929200000000004	0.9776303368495736	0	NA	3897	1
cg21468885	6	88758044	0.0331433	0.116161	0.7753973859126008	0	NA	3866	1
cg21468927	4	133369350	0.14186000000000001	0.20084	0.4799808274894025	0	NA	3897	1
cg21469057	2	234127118	0.011071299999999997	0.375495	0.9764781432403118	0	NA	3894	1
cg21469089	12	52286161	-0.0775779	0.266938	0.771340877811531	0	NA	3894	1
cg21469120	8	11112439	-0.0651217	0.1328	0.6238690966936311	0	NA	3889	1
cg21469197	11	48175868	0.149375	0.228153	0.5126518060127196	0	NA	3894	1
cg21469259	1	172350469	0.0405786	0.150957	0.7880766682700246	0	NA	3865	1
cg21469314	6	13582059	-0.145028	0.236993	0.5405704659613706	0	NA	3897	1
cg21469359	17	28257976	0.320903	0.380309	0.3987837240776914	0	NA	3882	1
cg21469373	16	30905870	0.416509	0.248337	0.09350480886474981	0	NA	3895	1
cg21469501	6	86271771	-0.158457	0.234072	0.49843236684234205	0	NA	3897	1
cg21469512	2	108986247	0.273352	0.223478	0.22126479321708062	0	NA	3890	1
cg21469813	18	2687758	0.00570634	0.16385	0.9722180020228567	0	NA	3894	1
cg21469840	7	77855233	0.684016	0.256986	0.007775040544571816	0	NA	3892	1
cg21470008	7	93870930	-0.0136706	0.254323	0.9571320317828246	0	NA	3895	1
cg21470094	1	165869669	-0.285296	0.349187	0.4139117007102483	0	NA	3897	1
cg21470303	11	96565227	0.0587912	0.29293400000000003	0.8409349050089273	0	NA	3896	1
cg21470464	7	95969818	-0.0476831	0.181926	0.7932430949699609	0	NA	3895	1
cg21470589	1	32282693	-0.193518	0.178604	0.27858514500464204	0	NA	3893	1
cg21470594	10	115938198	-0.0852058	0.23823999999999998	0.7206075675825623	0	NA	3897	1
cg21470699	3	69492121	0.507775	0.200901	0.011488153276774644	0	NA	3897	1
cg21470745	22	31160115	0.47165799999999997	0.293398	0.10792925469043238	0	NA	3897	1
cg21471080	7	120627707	-0.260814	0.46985899999999997	0.5788331494147176	0	NA	3894	1
cg21471225	6	136788025	0.0127314	0.23397900000000002	0.9566064599083173	0	NA	3897	1
cg21471231	10	80010338	0.48567	0.537127	0.3658895905705245	0	NA	3894	1
cg21471272	2	9613852	0.00914371	0.0909555	0.919923972027331	0	NA	3895	1
cg21471396	19	6722476	0.0745242	0.163734	0.6489983856174716	0	NA	3888	1
cg21471524	10	26795595	-0.566893	0.365924	0.12133132517765999	0	NA	3892	1
cg21471607	4	141780390	0.310192	0.297173	0.2965735362797318	0	NA	3897	1
cg21471707	11	18433748	0.0537789	0.0625698	0.39006333713249014	0	NA	3890	1
cg21471783	8	139680016	0.248215	0.161512	0.12433719999218149	0	NA	3892	1
cg21471911	6	11445774	0.128693	0.219094	0.556943722776434	0	NA	3894	1
cg21471928	14	105259946	-0.0437198	0.336728	0.8966952792605243	0	NA	3895	1
cg21471956	9	35554143	-0.45805199999999996	0.655224	0.48450393831925076	0	NA	3892	1
cg21472089	2	111475157	0.143165	0.202714	0.4800380873633689	0	NA	3895	1
cg21472184	17	43114265	0.867579	0.357782	0.015313378769106106	0	NA	3897	1
cg21472190	19	32082614	-0.370529	0.244066	0.12897638017404003	0	NA	3893	1
cg21472377	6	37474946	0.0682435	0.237763	0.7740945469149607	0	NA	3890	1
cg21472485	16	30064403	-0.670466	1.23975	0.5886403273761239	0	NA	3869	1
cg21472589	5	54359429	0.00846658	0.292894	0.9769390537382004	0	NA	3892	1
cg21472783	14	64971421	-1.33886	1.41891	0.34538255027482956	0	NA	3871	1
cg21472830	2	134191305	-0.30314	0.216885	0.16220340213209114	0	NA	3889	1
cg21473168	2	42864236	-0.121837	0.208287	0.5585828888851849	0	NA	3892	1
cg21473235	17	3896977	-0.148027	0.271893	0.5861448622466086	0	NA	3897	1
cg21473282	17	50374797	0.210344	0.14579	0.14908032141120778	0	NA	3895	1
cg21473296	10	73119317	-0.0690326	0.293686	0.8141654179566663	0	NA	3895	1
cg21473358	5	10700686	0.174244	0.278595	0.5316833920050679	0	NA	3896	1
cg21473398	17	62114256	0.348912	0.343036	0.3090918771014351	0	NA	3897	1
cg21473428	7	966828	-0.0389876	0.198053	0.8439414965938773	0	NA	3895	1
cg21473435	8	40351470	-0.058587700000000006	0.163704	0.7204271183426754	0	NA	3896	1
cg21473596	2	165562820	-0.0465422	0.331968	0.8885012902753711	0	NA	3893	1
cg21473803	2	120690022	-0.20352400000000004	0.155938	0.19183845900003801	0	NA	3806	1
cg21473894	16	74353221	0.143293	0.342469	0.6756462115914794	0	NA	3896	1
cg21474240	6	144478200	0.0517666	0.28376	0.8552445563607926	0	NA	3892	1
cg21474297	6	136129940	0.185899	0.176415	0.2919929938584643	0	NA	3881	1
cg21474340	8	21027101	-0.207285	0.348376	0.5518410149992715	0	NA	3895	1
cg21474526	20	2820040	0.0585717	0.347233	0.8660473597918715	0	NA	3897	1
cg21474628	1	2729430	0.306621	0.172067	0.07475150063565726	0	NA	3897	1
cg21474633	3	18104133	-0.163497	0.29721	0.582246681429309	0	NA	3892	1
cg21474679	20	6556562	0.0785432	0.119232	0.5100610598566493	0	NA	3897	1
cg21474880	4	7874116	-0.206917	0.24858499999999997	0.40519490119898977	0	NA	3894	1
cg21475154	21	32723942	0.338918	0.23943899999999999	0.1569316210413811	0	NA	3897	1
cg21475178	3	133794233	-0.442649	0.286471	0.12230294988378913	0	NA	3897	1
cg21475527	11	19182709	0.24820699999999998	0.21664	0.2519144280642587	0	NA	3897	1
cg21475536	8	143916361	0.0805019	0.171086	0.6379730475001786	0	NA	3895	1
cg21475875	2	136891334	-0.444977	0.272162	0.10205510959745344	0	NA	3896	1
cg21475882	5	5124756	0.176744	0.141153	0.21051709272611827	0	NA	3846	1
cg21475885	2	4157851	-0.0410723	0.33732299999999993	0.9030894421627327	0	NA	3897	1
cg21476566	15	99991142	-0.47024499999999997	0.239495	0.04958976822121564	0	NA	3893	1
cg21476738	17	27404103	-0.204065	0.362342	0.5733100044425339	0	NA	3897	1
cg21476937	13	80849027	0.216653	0.234077	0.3546731522304973	0	NA	3897	1
cg21476970	1	40506250	-0.544641	1.29158	0.673254339762237	0	NA	3877	1
cg21477062	6	16811940	0.0768379	0.129455	0.552813727120453	0	NA	3765	1
cg21477068	5	15934900	-0.00643358	0.205817	0.975063195376317	0	NA	3896	1
cg21477184	2	217291928	0.331412	0.206679	0.10882193587004606	0	NA	3894	1
cg21477244	5	137721958	0.00927384	0.303547	0.9756271588602601	0	NA	3890	1
cg21477285	1	3087072	-0.772722	0.365245	0.034376586425389447	0	NA	3897	1
cg21477302	20	46701128	0.00448857	0.187919	0.9809438098881144	0	NA	3897	1
cg21477382	21	33394720	0.11949	0.252742	0.6363739915220162	0	NA	3878	1
cg21477448	7	52907169	0.0540717	0.0806765	0.502712056148968	0	NA	3893	1
cg21477538	1	184182491	-0.0731279	0.395005	0.8531258319808053	0	NA	3897	1
cg21477567	2	127065857	0.100669	0.1325	0.4473944470375876	0	NA	3897	1
cg21477591	5	54049046	0.0310053	0.05846210000000001	0.5958701720566901	0	NA	3895	1
cg21477613	3	10385984	-0.7369930000000001	0.603509	0.22201795063093024	0	NA	3897	1
cg21477844	20	36377608	0.00609142	0.207196	0.9765461209325889	0	NA	3897	1
cg21477845	19	39541900	0.0449121	0.111081	0.6859785449164598	0	NA	3895	1
cg21477854	5	2283058	0.0638537	0.149065	0.6683879842715713	0	NA	3895	1
cg21477881	14	105349565	-0.230448	0.348354	0.508269945409281	0	NA	3895	1
cg21477922	4	6784396	-0.0611957	0.522641	0.9067892415301626	0	NA	3893	1
cg21477930	9	2804648	-0.0617282	0.14059	0.6606141725783327	0	NA	3848	1
cg21477969	12	7171355	-0.163489	0.27325700000000003	0.5496413955022446	0	NA	3897	1
cg21477991	6	79944108	-0.985327	1.06687	0.35571127718677664	0	NA	3891	1
cg21478047	4	56685969	-0.0256951	0.159277	0.8718387296162794	0	NA	3895	1
cg21478052	15	39652333	0.0221669	0.190325	0.9072811132119711	0	NA	3889	1
cg21478326	1	153019087	-0.0583099	0.152715	0.7025936262430938	0	NA	3817	1
cg21478406	3	116078287	-0.00923005	0.219649	0.9664813063240287	0	NA	3896	1
cg21478425	22	39019601	0.445352	0.28695	0.12065755409229603	0	NA	3897	1
cg21478504	1	1310832	-0.780074	0.665987	0.2414761438639968	0	NA	3891	1
cg21478833	12	79257337	-0.211505	0.199563	0.28921705359098254	0	NA	3897	1
cg21478928	6	159348935	-0.163383	0.217039	0.45158107039506923	0	NA	3889	1
cg21478980	11	66019617	0.178878	0.328179	0.5857106715550433	0	NA	3895	1
cg21479047	9	97062557	0.12781	0.349518	0.7146075916925356	0	NA	3895	1
cg21479418	7	24091475	-0.119692	0.160805	0.45667680213538675	0	NA	3866	1
cg21479515	7	28336553	0.060059	0.263354	0.8196040630334541	0	NA	3889	1
cg21479525	5	96120323	0.0508257	0.242449	0.8339528699515092	0	NA	3897	1
cg21479734	9	134469326	0.684599	0.326844	0.036208863363130825	0	NA	3895	1
cg21479769	21	33634028	0.11243500000000001	0.309967	0.716804972029518	0	NA	3897	1
cg21479789	14	70041632	0.421705	0.334754	0.20776101891399	0	NA	3879	1
cg21479860	1	150131579	-0.186299	0.255559	0.4660100663834479	0	NA	3885	1
cg21479876	3	100746105	-0.25727	0.267521	0.3362096116365172	0	NA	3896	1
cg21479898	20	37280784	-0.07117509999999999	0.0923031	0.4406465074516433	0	NA	3896	1
cg21480144	5	115838824	-0.130837	0.148181	0.37726115002502303	0	NA	3894	1
cg21480199	11	9481924	1.38329	1.13345	0.22230404440533796	0	NA	3897	1
cg21480214	1	39670106	0.435544	0.394339	0.26938006967172046	0	NA	3896	1
cg21480319	7	134107771	0.16041	0.237695	0.49976698198989156	0	NA	3896	1
cg21480333	1	201598056	-0.181931	0.27596	0.5097250770080552	0	NA	3896	1
cg21480422	18	56610215	-0.0144026	0.209198	0.9451116143796345	0	NA	3897	1
cg21480483	2	28391015	0.362761	0.256685	0.1575811719907762	0	NA	3892	1
cg21480504	3	133903253	0.0937703	0.176701	0.5956459867469391	0	NA	3881	1
cg21480542	11	85393571	-0.10781	0.116036	0.352833011262041	0	NA	3895	1
cg21480557	18	53106876	-0.105821	0.295328	0.7201062063078716	0	NA	3888	1
cg21480592	17	46073014	0.10942	0.328796	0.7392928551034339	0	NA	3895	1
cg21480628	14	89181530	-0.0588641	0.299526	0.8441999127805889	0	NA	3895	1
cg21480632	3	134267924	0.00155076	0.296521	0.9958272033983736	0	NA	3897	1
cg21480714	11	36022300	0.0934407	0.150165	0.5337751781520534	0	NA	3806	1
cg21480818	14	45565800	-0.298667	0.245251	0.22329946947118987	0	NA	3897	1
cg21480839	16	56816138	-0.052619	0.299885	0.8607151124476432	0	NA	3897	1
cg21480965	1	243663877	0.258262	0.173169	0.13585991224386723	0	NA	3888	1
cg21480996	10	102106594	-0.849034	1.1495	0.46014289641556005	0	NA	3845	1
cg21481320	19	48953847	-0.298925	0.557285	0.5916854468868968	0	NA	3895	1
cg21481324	7	128431853	0.331028	1.00275	0.7413091636569503	0	NA	3895	1
cg21481369	17	2679549	-0.0335685	0.358499	0.9253981171768095	0	NA	3896	1
cg21481405	8	20319667	0.232338	0.3048429999999999	0.44596674966236116	0	NA	3896	1
cg21481415	2	224334606	-0.0386499	0.0846102	0.6478151401816391	0	NA	3894	1
cg21481454	12	128174640	-0.0478104	0.224432	0.8313047758608946	0	NA	3890	1
cg21481456	9	94351666	-0.0177953	0.21839	0.9350570150674403	0	NA	3897	1
cg21481620	3	117205721	0.365135	0.182762	0.04573058788417862	0	NA	3869	1
cg21481630	2	72770278	-0.332658	0.230202	0.14843822961298306	0	NA	3895	1
cg21481637	19	37095332	-0.0454359	0.138583	0.7430170953634585	0	NA	3896	1
cg21481658	17	33396459	-0.156674	0.208672	0.4527641960008065	0	NA	3892	1
cg21481891	1	147149069	0.0993878	0.22979900000000003	0.6653788980692377	0	NA	3895	1
cg21481922	20	24483901	-0.344217	0.376894	0.3610851872138116	0	NA	3895	1
cg21481962	1	217735887	-0.107733	0.26066	0.6793805850955077	0	NA	3895	1
cg21481985	18	76304690	-0.204286	0.155639	0.18933022848987593	0	NA	3875	1
cg21482039	1	31317722	0.0668639	0.122639	0.5856097068934836	0	NA	3896	1
cg21482569	13	101754121	-0.06224659999999999	0.664631	0.9253825202331017	0	NA	3897	1
cg21482661	2	111983756	0.168718	0.278658	0.5448692771991511	0	NA	3897	1
cg21482736	1	113498783	-1.32619	1.20296	0.27027087130883953	0	NA	3896	1
cg21482760	18	70610372	-0.171298	0.207703	0.4095273431571754	0	NA	3896	1
cg21482885	4	95485614	-0.154648	0.293775	0.5985988711632526	0	NA	3895	1
cg21482921	10	5084043	0.0850476	0.189775	0.6540451969137071	0	NA	3895	1
cg21482942	20	44033595	-0.236156	0.120349	0.04973224942410853	0	NA	3895	1
cg21482961	3	29976362	-0.0771469	0.15160500000000002	0.6108449046397295	0	NA	3867	1
cg21483121	1	170592245	-0.165934	0.172863	0.33709737498605796	0	NA	3886	1
cg21483132	16	67179283	-0.027640499999999995	0.317293	0.9305813041408172	0	NA	3835	1
cg21483173	1	18088812	0.169302	0.179745	0.34624331456449114	0	NA	3890	1
cg21483818	12	34076577	-0.142676	0.150039	0.34164189522338634	0	NA	3895	1
cg21483853	4	96878345	-0.0962101	0.173112	0.5783695034022915	0	NA	3886	1
cg21483867	1	154152797	-0.212366	0.288281	0.46132719942757655	0	NA	3896	1
cg21483970	21	44763001	0.21887	0.256093	0.3927446842998996	0	NA	3894	1
cg21484033	3	94680313	-0.45616999999999996	0.224468	0.04213064928221392	0	NA	3865	1
cg21484093	13	27131413	1.1931	1.01672	0.2406036034083494	0	NA	3895	1
cg21484170	8	28196872	-0.628607	0.388418	0.10558124119141522	0	NA	3896	1
cg21484173	6	146218862	0.334459	0.319501	0.2951841012850205	0	NA	3896	1
cg21484628	7	106413465	0.0419941	0.150937	0.7808414087593626	0	NA	3800	1
cg21484869	10	52104061	-0.0800496	0.292056	0.7840155349340965	0	NA	3895	1
cg21484870	1	62822639	0.216569	0.251303	0.388806182078368	0	NA	3895	1
cg21484914	16	2338842	-0.48329	0.290721	0.09643576277933187	0	NA	3897	1
cg21485082	22	49912309	-0.123228	0.191755	0.5204625726616517	0	NA	3897	1
cg21485152	11	60634051	-0.0741454	0.25046	0.7672019075777006	0	NA	3895	1
cg21485198	8	129170052	-0.0468711	0.148225	0.7518386491301791	0	NA	3849	1
cg21485356	16	53528516	0.185831	0.282433	0.5105606871300598	0	NA	3894	1
cg21485524	6	149436345	-0.0906913	0.152972	0.5532734489992266	0	NA	3879	1
cg21485920	19	9076877	0.0601334	0.0866192	0.48753977124219466	0	NA	3833	1
cg21485970	8	69537452	-0.433067	0.226524	0.05590274859190191	0	NA	3896	1
cg21485990	20	61910117	0.610486	0.300335	0.04208450900203271	0	NA	3894	1
cg21486065	10	9802308	-0.138218	0.226235	0.5412334817034654	0	NA	3897	1
cg21486249	12	53581303	-0.542311	0.364848	0.13717267397330604	0	NA	3897	1
cg21486250	6	147478688	0.198685	0.163435	0.22410605488094262	0	NA	3894	1
cg21486277	17	30949229	0.0137016	0.348298	0.9686203306737431	0	NA	3896	1
cg21486579	6	144280223	0.192578	0.663901	0.771762413091347	0	NA	3885	1
cg21486779	15	34530741	-0.0803044	0.239723	0.73763391284357	0	NA	3895	1
cg21486789	20	23093426	0.0837266	0.2222	0.7063167553317697	0	NA	3892	1
cg21486818	9	130331167	-0.157338	0.885816	0.859021982175898	0	NA	3875	1
cg21486829	13	98144536	-0.324573	0.206618	0.11620949487742184	0	NA	3890	1
cg21486898	3	43406764	-0.36438	0.334454	0.27594351370072207	0	NA	3896	1
cg21487095	12	75872377	0.0265518	0.406818	0.9479613977110422	0	NA	3893	1
cg21487342	22	37318566	-0.754171	0.356193	0.034233546955479865	0	NA	3896	1
cg21487631	1	78006163	-0.430658	0.324684	0.18471015252403866	0	NA	3895	1
cg21487656	1	13988209	0.43863899999999995	0.330055	0.1838520632083985	0	NA	3893	1
cg21487690	1	208028709	-0.041077	0.382538	0.9144873761946674	0	NA	3895	1
cg21487716	14	74370337	-0.274805	0.281728	0.32934866828359605	0	NA	3897	1
cg21487832	10	75620629	0.157643	0.360381	0.6617964345750071	0	NA	3897	1
cg21488633	8	62923765	0.053664300000000005	0.21104	0.7992754107240391	0	NA	3892	1
cg21488789	19	50316888	-2.02059	1.22313	0.09853801090652622	0	NA	3896	1
cg21488829	20	36137759	-0.248814	0.220512	0.2591735042558818	0	NA	3895	1
cg21488846	5	55778065	-0.233288	0.149803	0.11939961110866408	0	NA	3895	1
cg21489111	11	9969159	0.243012	0.274739	0.37641584640916703	0	NA	3890	1
cg21489143	12	81663572	-0.123608	0.149195	0.4073876131081664	0	NA	3764	1
cg21489154	5	56496019	0.432102	0.467706	0.3555512679056277	0	NA	3893	1
cg21489194	5	158430624	-0.00897408	0.12095399999999999	0.9408558955098218	0	NA	3896	1
cg21489364	16	75035957	0.0220643	0.164576	0.8933491646247989	0	NA	3896	1
cg21489385	1	202312120	0.0625634	0.221239	0.7773405121331354	0	NA	3894	1
cg21489445	16	48358248	0.221182	0.219794	0.31426406520592526	0	NA	3892	1
cg21489458	6	52260956	1.96661e-4	0.320639	0.9995106248280029	0	NA	3897	1
cg21489475	16	17405476	0.11212699999999999	0.234599	0.632684555090298	0	NA	3895	1
cg21489589	19	10516371	0.0128668	0.318432	0.9677688544720154	0	NA	3875	1
cg21489606	10	104359009	0.329461	0.372257	0.37613699257862593	0	NA	3894	1
cg21489614	16	58663961	-0.23169199999999998	0.632703	0.7142203690121798	0	NA	3867	1
cg21489625	12	2985907	0.83448	0.979411	0.3942017224203096	0	NA	3892	1
cg21489638	7	130671028	0.124095	0.163806	0.44870665925206643	0	NA	3897	1
cg21489646	3	107264995	0.161331	0.287808	0.5751038106200346	0	NA	3897	1
cg21489660	1	107932585	0.12336400000000002	0.21981900000000001	0.5746563122574921	0	NA	3895	1
cg21489662	15	25479313	0.101873	0.132569	0.4422183082509677	0	NA	3895	1
cg21489885	16	67282800	0.4869379999999999	1.26293	0.6998209731914544	0	NA	3896	1
cg21489964	13	114005950	0.141997	0.200507	0.47882743736863775	0	NA	3895	1
cg21489966	4	102931487	0.350367	0.250424	0.1617844565254019	0	NA	3897	1
cg21489989	22	43616909	-0.0719621	0.301769	0.8115185170222265	0	NA	3892	1
cg21489992	3	196725121	-0.134673	0.313298	0.667300452204452	0	NA	3893	1
cg21489995	3	150489160	-0.20977799999999996	0.2176	0.3350191998737558	0	NA	3894	1
cg21490249	4	13883795	-0.154473	0.287462	0.5910131545465327	0	NA	3896	1
cg21490312	2	192127348	-0.169041	0.218738	0.43964001305423284	0	NA	3869	1
cg21490379	14	96715899	0.240182	0.227592	0.29127977941362776	0	NA	3896	1
cg21490386	8	131190191	0.0389805	0.159789	0.8072696729998622	0	NA	3830	1
cg21490429	4	25554630	0.114116	0.183391	0.5337740865109788	0	NA	3897	1
cg21490438	16	89978049	-0.143584	0.304417	0.6371632128779088	0	NA	3894	1
cg21490992	12	124238404	0.0117743	0.327278	0.971301138442145	0	NA	3895	1
cg21491004	2	25650928	-0.108919	0.166619	0.5133044856308036	0	NA	3839	1
cg21491092	14	62164699	-0.300365	0.161804	0.06340355929320257	0	NA	3896	1
cg21491095	22	40804332	0.0317084	0.317519	0.9204530909311157	0	NA	3895	1
cg21491246	6	15037318	-0.10469899999999999	0.216669	0.6289388616013829	0	NA	3894	1
cg21491625	2	121612148	0.292631	0.24722500000000003	0.23654662739449728	0	NA	3894	1
cg21491765	22	33179130	-0.327083	0.244167	0.18037957133329682	0	NA	3897	1
cg21492079	5	65807684	-0.137254	0.258734	0.595777061893416	0	NA	3894	1
cg21492100	7	70058911	-0.171923	0.4025	0.6692788980009035	0	NA	3897	1
cg21492365	3	141297415	0.160319	0.248801	0.5193378795396606	0	NA	3895	1
cg21492389	6	30890955	0.42322100000000007	0.315351	0.17957547600259424	0	NA	3896	1
cg21492394	5	176739783	0.159759	0.9976499999999999	0.872774480415619	0	NA	3891	1
cg21492439	19	10630135	0.065323	0.162937	0.6884867155652321	0	NA	3895	1
cg21492616	21	16568083	0.177091	0.252251	0.4826524682627023	0	NA	3897	1
cg21492839	2	197159840	-0.0349681	0.197799	0.8596764624531784	0	NA	3895	1
cg21492969	9	128150743	0.65552	0.341193	0.054699108332780626	0	NA	3894	1
cg21493133	9	102861349	-0.0201594	0.524724	0.9693535688318338	0	NA	3787	1
cg21493150	2	177001747	0.232624	0.366542	0.5256600568270007	0	NA	3896	1
cg21493163	10	13966723	-0.0436758	0.178859	0.8070827155227067	0	NA	3896	1
cg21493174	8	135740819	0.0227988	0.214864	0.9154966244331757	0	NA	3896	1
cg21493290	3	150660524	0.434654	0.358076	0.22480133197771987	0	NA	3897	1
cg21493493	12	9791260	0.1519	0.144302	0.29249984464825607	0	NA	3847	1
cg21493763	14	105122212	-0.323632	0.227569	0.1549894104799978	0	NA	3896	1
cg21493814	1	164558467	-0.33762	0.255046	0.18558236460510277	0	NA	3894	1
cg21493870	17	13504681	-0.40948	0.564716	0.4683858739644522	0	NA	3897	1
cg21493889	10	13141888	0.641275	1.20306	0.5940082518090958	0	NA	3897	1
cg21493899	16	48240757	-0.0164654	0.222401	0.9409827433315454	0	NA	3897	1
cg21494106	1	21014063	-0.0277324	0.314728	0.9297849151724997	0	NA	3896	1
cg21494141	16	28503081	-0.899776	1.00514	0.37069365268974425	0	NA	3897	1
cg21494160	18	7987141	-0.124256	0.140344	0.3759585181844631	0	NA	3896	1
cg21494212	17	77251453	-0.175399	0.136364	0.19835376665166027	0	NA	3896	1
cg21494282	5	6867428	0.11419500000000002	0.30794	0.7107602613128389	0	NA	3896	1
cg21494343	19	50990692	-0.0701881	0.151711	0.6436199608717634	0	NA	3896	1
cg21494440	4	40900193	-0.0850425	0.285517	0.765814278497468	0	NA	3894	1
cg21494451	7	99772381	-0.23670000000000002	0.305291	0.43814714612435973	0	NA	3896	1
cg21494516	2	146534937	0.219833	0.270966	0.41719704557014126	0	NA	3895	1
cg21494536	22	23061940	-3.21704e-5	0.326612	0.9999214105255368	0	NA	3895	1
cg21494563	21	40454524	-0.08814419999999999	0.185433	0.6345428166528215	0	NA	3895	1
cg21494626	15	67390372	-0.180796	0.26784	0.4996662767242122	0	NA	3895	1
cg21494706	2	136834392	-0.213297	0.336444	0.5260973022804742	0	NA	3895	1
cg21494722	15	40633804	-0.0385482	0.238311	0.871498116283558	0	NA	3896	1
cg21494760	3	172323858	-0.45527	0.183349	0.01302523003743083	0	NA	3894	1
cg21495304	5	153354295	0.113736	0.16669	0.49503632888997634	0	NA	3896	1
cg21495308	1	161718969	0.09741169999999999	0.133468	0.46548151050563447	0	NA	3896	1
cg21495502	2	3227051	-0.0625816	0.193392	0.7462410884288183	0	NA	3895	1
cg21495609	11	69080688	-0.619174	0.346141	0.07364843694297576	0	NA	3893	1
cg21495769	3	190164734	-0.551782	0.359937	0.12527682764294887	0	NA	3890	1
cg21495850	1	222165992	0.146962	0.110185	0.1822776017051455	0	NA	3895	1
cg21495922	22	20877285	0.136643	0.144343	0.3438146879690307	0	NA	3896	1
cg21495963	1	68306507	-0.0883692	0.22491	0.694386573154669	0	NA	3894	1
cg21496019	10	34490715	-0.149581	0.20451	0.46452774114213335	0	NA	3897	1
cg21496029	15	70419828	-0.280234	0.34938	0.42250123717622184	0	NA	3897	1
cg21496105	11	66453525	0.12128	0.275434	0.6597029881038298	0	NA	3892	1
cg21496173	1	185308095	-0.7062060000000001	1.1317	0.5326129614668642	0	NA	3893	1
cg21496200	1	114927372	-0.0946526	0.243666	0.697681402069982	0	NA	3894	1
cg21496377	1	244624502	0.48131	0.789385	0.5420421185190132	0	NA	3888	1
cg21496511	17	56232384	0.394486	0.264924	0.13647329058160307	0	NA	3896	1
cg21496778	1	186919850	-0.0416558	0.192711	0.8288654981139025	0	NA	3880	1
cg21496797	15	67433037	0.223905	0.287283	0.4357510322573955	0	NA	3880	1
cg21496942	6	37631813	0.39470000000000005	0.2855	0.166822260745563	0	NA	3896	1
cg21496955	4	101596949	-0.0408094	0.311231	0.8956783688448834	0	NA	3896	1
cg21497029	13	42161739	-0.111761	0.288669	0.6986379916888237	0	NA	3896	1
cg21497038	3	71132828	-0.0213688	0.251969	0.9324146232534435	0	NA	3882	1
cg21497056	7	70597354	-0.100346	0.19564	0.6080132496450434	0	NA	3893	1
cg21497114	15	52861081	0.5844409999999999	1.05186	0.578466400448161	0	NA	3818	1
cg21497120	1	155239352	0.141155	0.342361	0.6801204911685452	0	NA	3897	1
cg21497443	11	78948191	0.500202	0.251496	0.0467115369771152	0	NA	3895	1
cg21497450	9	101624142	0.533953	0.248169	0.03143122922699843	0	NA	3896	1
cg21497452	3	137822678	0.357434	0.327494	0.27508744642612537	0	NA	3897	1
cg21497499	1	101708126	0.215568	0.252036	0.3923815538092842	0	NA	3897	1
cg21497549	9	135991297	-0.0065377	0.251331	0.9792475194476773	0	NA	3897	1
cg21497562	1	155215074	0.150853	0.229848	0.51162060094682	0	NA	3893	1
cg21497586	6	74778947	0.25578	0.22629	0.25834162007237665	0	NA	3853	1
cg21497653	3	49847305	0.566789	0.295422	0.0550382550434907	0	NA	3897	1
cg21497659	17	56429796	0.20683300000000002	0.789998	0.7934643925420384	0	NA	3892	1
cg21497833	1	89949010	0.270507	0.49848000000000003	0.5873613733285507	0	NA	3882	1
cg21497935	1	78511482	-0.182335	0.222808	0.4131571758023475	0	NA	3897	1
cg21497947	16	89600081	-0.273846	0.377117	0.46774277195338027	0	NA	3897	1
cg21498155	2	37468921	-0.0879902	0.167114	0.5985214036331667	0	NA	3801	1
cg21498235	1	10885995	0.129547	0.22945800000000002	0.5723606509364731	0	NA	3896	1
cg21498246	7	110749830	-0.48104199999999997	0.19445	0.013366221166295322	0	NA	3882	1
cg21498311	5	76171312	-0.124239	0.262032	0.6354023959289685	0	NA	3897	1
cg21498459	20	49547967	0.015345000000000001	0.633518	0.980675621722719	0	NA	3896	1
cg21498510	1	170499954	-0.104189	0.137494	0.4485879375283429	0	NA	3765	1
cg21498555	12	18890833	-0.319406	0.190339	0.09332950244183782	0	NA	3894	1
cg21498648	1	28453832	0.0892691	0.385094	0.8166846621867381	0	NA	3890	1
cg21498653	3	55521852	0.166932	0.955022	0.8612415980716953	0	NA	3892	1
cg21498676	17	3621708	0.265362	0.20304	0.1912315801751475	0	NA	3891	1
cg21498905	8	91660904	-0.0246323	0.403054	0.9512683053104978	0	NA	3897	1
cg21498923	20	2187540	0.0508183	0.0569304	0.3720504827920621	0	NA	3896	1
cg21499148	1	204116468	-0.148251	0.345236	0.6676181139520964	0	NA	3897	1
cg21499281	20	17600475	-0.024054	0.331381	0.9421346582120473	0	NA	3897	1
cg21499429	6	34171288	-0.0684305	0.300967	0.8201369935208028	0	NA	3895	1
cg21499458	10	95759917	-0.0642531	0.346387	0.8528407032950246	0	NA	3897	1
cg21499470	11	115867910	0.186953	0.203087	0.3572821709714133	0	NA	3891	1
cg21499491	4	87988101	0.388646	0.25339	0.12508234183267466	0	NA	3895	1
cg21499520	7	155192422	0.0252915	0.268895	0.9250637509384	0	NA	3897	1
cg21499682	1	86934539	0.286557	0.344173	0.4050727191286117	0	NA	3897	1
cg21499782	1	113160896	0.695914	0.365197	0.05670404319968085	0	NA	3865	1
cg21499787	16	21133180	-0.014517399999999998	0.158396	0.9269740847585177	0	NA	3891	1
cg21499843	16	8850839	-0.0822084	0.294125	0.7798599314381454	0	NA	3861	1
cg21499981	3	193912490	0.0920108	0.347931	0.7914321979542338	0	NA	3896	1
cg21500104	1	232607133	-0.0842985	0.135192	0.5329254474978166	0	NA	3896	1
cg21500174	2	158794811	-0.25697	0.24334599999999998	0.2909745531621665	0	NA	3896	1
cg21500302	4	184244387	0.0094939	0.311411	0.9756788842666486	0	NA	3894	1
cg21500509	10	29017502	0.126112	0.325455	0.6983902070547461	0	NA	3894	1
cg21500970	5	139975327	-0.0790269	0.44743099999999997	0.8598040097050661	0	NA	3895	1
cg21501097	12	132943983	-0.113379	0.269727	0.6742318045867826	0	NA	3897	1
cg21501179	1	145476869	0.807194	1.3153	0.5394164073759584	0	NA	3895	1
cg21501207	1	162383000	0.0372736	0.0398899	0.350091426095784	0	NA	3894	1
cg21501341	7	28220045	-0.497088	1.43177	0.7284528991397854	0	NA	3849	1
cg21501400	10	15902612	-0.376581	0.907301	0.6781006858926915	0	NA	3873	1
cg21501457	10	231122	-0.106187	0.250648	0.6718211581987226	0	NA	3896	1
cg21501629	21	47626174	0.34575500000000003	0.29379	0.2392441873838392	0	NA	3887	1
cg21501698	11	119026321	0.124823	0.188489	0.5078240701257157	0	NA	3881	1
cg21501718	5	154080804	0.0689541	0.202071	0.7329251779018329	0	NA	3890	1
cg21501801	10	104905806	-0.0484256	0.150279	0.7472724208753527	0	NA	3829	1
cg21501831	12	108383714	0.0511534	0.24439700000000003	0.8342105131719317	0	NA	3896	1
cg21501866	19	35952380	0.184749	0.322608	0.5668658936656451	0	NA	3896	1
cg21501943	16	52112008	0.21189200000000002	0.305318	0.48767952228450956	0	NA	3897	1
cg21502136	9	34377426	-0.301397	0.654446	0.6451303786084961	0	NA	3897	1
cg21502251	2	103203173	0.0264742	0.187904	0.887955137598369	0	NA	3895	1
cg21502259	3	183882418	-0.379813	0.347549	0.2744671503228209	0	NA	3895	1
cg21502294	16	31120516	-0.204183	0.242827	0.40042754890658167	0	NA	3892	1
cg21502356	10	92980409	-0.573403	0.771645	0.4574261603219518	0	NA	3881	1
cg21502453	10	13496101	0.27372	0.563771	0.6273101656458194	0	NA	3895	1
cg21502732	8	12698029	-0.0099542	0.197927	0.9598894760709892	0	NA	3896	1
cg21502751	20	50633639	0.0519323	0.176852	0.7690266170520419	0	NA	3896	1
cg21502869	4	39963638	-0.133253	0.129572	0.30375751647123894	0	NA	3827	1
cg21502979	14	77565399	-0.0306517	0.438099	0.9442213293236252	0	NA	3895	1
cg21503084	20	43390266	-0.11367900000000002	0.322097	0.7241378801291498	0	NA	3895	1
cg21503137	19	19543684	-0.0444492	0.369411	0.9042260837650494	0	NA	3886	1
cg21503141	20	56347653	0.149671	0.217641	0.4916437912710191	0	NA	3896	1
cg21503301	1	948814	-0.0109869	0.210754	0.9584239974593362	0	NA	3845	1
cg21503308	22	33445191	-0.259001	0.719974	0.7190441178117216	0	NA	3897	1
cg21503378	3	128689155	0.134141	0.155579	0.3885746893732409	0	NA	3896	1
cg21503498	16	30635617	-0.304786	0.307223	0.3211645254029089	0	NA	3895	1
cg21503504	3	9009274	0.123089	0.233201	0.5976217497188634	0	NA	3894	1
cg21503616	14	51242050	0.185855	0.22223600000000002	0.40298859991763425	0	NA	3896	1
cg21503763	2	62671250	0.18713	0.31734699999999993	0.555411923354173	0	NA	3895	1
cg21503771	15	73920928	0.22033800000000003	0.162548	0.17525010945825492	0	NA	3870	1
cg21503799	16	56397908	-0.24032900000000001	0.586745	0.6821015876837513	0	NA	3878	1
cg21503945	10	75232826	-0.208889	0.174782	0.2320322455040857	0	NA	3897	1
cg21503955	22	27113152	0.239833	0.264714	0.3649316215187635	0	NA	3897	1
cg21503989	2	134005400	0.039738	0.135826	0.7698542964458517	0	NA	3896	1
cg21503991	19	51456730	0.018851	0.129458	0.884225488560227	0	NA	3897	1
cg21504176	1	155006118	0.246153	0.43816900000000003	0.574268378636406	0	NA	3896	1
cg21504240	17	21279303	-0.0160712	0.14729	0.9131131534947052	0	NA	3896	1
cg21504370	3	139396690	-1.00993	0.775169	0.1926255061898146	0	NA	3895	1
cg21504388	14	89498826	-0.177977	0.307212	0.5623668076819053	0	NA	3891	1
cg21504663	16	4323134	-0.393344	0.70302	0.5758163483657375	0	NA	3892	1
cg21504673	22	36983511	0.0843524	0.110821	0.4465621121146797	0	NA	3892	1
cg21504730	16	11644768	0.33567	0.328735	0.30720894876545	0	NA	3897	1
cg21504783	3	143494793	0.146052	0.169994	0.39025239455010496	0	NA	3885	1
cg21504801	9	124590018	0.429666	0.312615	0.1693096516267348	0	NA	3895	1
cg21504931	8	37819839	-0.370888	0.206881	0.07301129371886546	0	NA	3882	1
cg21505178	19	49605809	-0.105109	0.349522	0.7636263928664401	0	NA	3895	1
cg21505245	10	28570805	0.24494	0.195932	0.21125294072531037	0	NA	3897	1
cg21505451	10	18550623	0.0281699	0.173049	0.8706871796537887	0	NA	3896	1
cg21505551	11	66006854	-0.298591	0.309887	0.3352725865452237	0	NA	3895	1
cg21505585	8	11431159	-0.0816068	0.0932903	0.38170347225447737	0	NA	3897	1
cg21505609	9	100263882	0.0879692	0.687358	0.898163507431923	0	NA	3897	1
cg21505697	19	14274656	0.141932	0.392966	0.717963864721093	0	NA	3891	1
cg21505853	22	42415325	0.0395579	0.191568	0.8364040015669749	0	NA	3892	1
cg21505986	3	195597201	-0.0193973	0.30805	0.9497919663897839	0	NA	3889	1
cg21506053	16	78541703	-0.282413	0.242982	0.24512194666150264	0	NA	3876	1
cg21506132	1	210050607	0.122955	0.14787	0.4056870466756368	0	NA	3896	1
cg21506258	12	40569152	-0.108897	0.24607	0.6580950159808345	0	NA	3895	1
cg21506278	3	127469468	-1.27196	0.494761	0.010144707653017454	0	NA	3894	1
cg21506443	16	8418498	0.0093115	0.177618	0.9581906090740496	0	NA	3895	1
cg21506453	5	89230075	0.358166	0.202039	0.07626902374661573	0	NA	3894	1
cg21506528	18	8868341	-0.293817	0.124515	0.018290132989248163	0	NA	3893	1
cg21506638	1	8263912	-0.267497	0.261178	0.30574354464623926	0	NA	3893	1
cg21506655	2	157189399	-0.266421	0.819688	0.7451603892713587	0	NA	3888	1
cg21506763	3	38060329	-0.732405	0.288224	0.011050541242476853	0	NA	3890	1
cg21506963	1	32872531	0.212148	0.282338	0.45241361037201666	0	NA	3894	1
cg21507238	16	68677969	-0.029228	0.13047	0.8227410813343294	0	NA	3888	1
cg21507285	14	59992203	-0.0417252	0.144628	0.7729639140882765	0	NA	3858	1
cg21507303	9	137743237	0.143875	0.194674	0.45987295509866144	0	NA	3896	1
cg21507332	2	103214499	0.0883657	0.125414	0.4810641838740226	0	NA	3888	1
cg21507551	2	85359694	0.0603512	0.104087	0.5620394063715286	0	NA	3897	1
cg21507671	4	184208978	-0.334601	0.297625	0.2609125497132178	0	NA	3896	1
cg21507691	12	117993069	0.270842	0.346432	0.43432963983880957	0	NA	3897	1
cg21507780	16	15818147	-0.287937	0.22240999999999997	0.1954504715366078	0	NA	3891	1
cg21508011	5	166737116	-0.364502	0.24252599999999996	0.13285454506578237	0	NA	3893	1
cg21508025	9	138912157	-0.00909871	0.290302	0.9749966179086986	0	NA	3891	1
cg21508039	12	120784604	0.379191	0.327358	0.2467263927256022	0	NA	3897	1
cg21508192	12	112780564	0.254692	0.20211	0.2076097534191071	0	NA	3888	1
cg21508482	21	45339913	-0.129046	0.309499	0.6767140539310765	0	NA	3897	1
cg21508574	5	172626469	-0.0625916	0.197644	0.7514799061552604	0	NA	3889	1
cg21508623	11	31509641	0.0313918	0.145143	0.8287680373603089	0	NA	3733	1
cg21508673	13	113818634	0.0585542	0.0641152	0.3611029239935769	0	NA	3897	1
cg21508704	12	51602241	0.136431	0.161347	0.39778984066221257	0	NA	3889	1
cg21508820	12	126890681	0.0784156	0.151048	0.6036606174319373	0	NA	3867	1
cg21508888	5	161493177	0.0127284	0.127909	0.9207322596706228	0	NA	3895	1
cg21509123	10	6003781	-0.593364	0.315558	0.06005844456099201	0	NA	3896	1
cg21509126	13	22750211	-0.42095	0.122565	5.936390025079835e-4	0	NA	3897	1
cg21509369	6	132086979	0.203629	0.168026	0.22555455696298093	0	NA	3886	1
cg21509516	8	116639837	0.0602166	0.16832599999999998	0.7205394219188395	0	NA	3880	1
cg21509568	4	152148925	-0.145452	0.182273	0.42487639278845496	0	NA	3895	1
cg21509981	4	17692765	-0.402383	0.256782	0.11710958869792676	0	NA	3897	1
cg21510024	2	27552339	0.210967	0.355751	0.5531686291950593	0	NA	3895	1
cg21510141	1	36342676	0.232322	0.143825	0.10624352009498457	0	NA	3895	1
cg21510150	3	11137697	-0.134534	0.160528	0.40199034443426923	0	NA	3896	1
cg21510186	4	6417164	0.0611377	0.140223	0.6628342873569464	0	NA	3895	1
cg21510305	7	28522887	0.0351378	0.216884	0.8712964425980845	0	NA	3895	1
cg21510403	21	46755905	0.062292	0.24000300000000002	0.7952134117893549	0	NA	3897	1
cg21510452	1	62671803	-0.152346	0.146825	0.2994551125000943	0	NA	3733	1
cg21510507	12	116861178	-0.37313199999999996	0.293237	0.20321015503156792	0	NA	3896	1
cg21510682	1	172367799	0.340733	0.197338	0.08423113934750283	0	NA	3894	1
cg21510827	20	61182980	0.165112	0.128866	0.2000992273684775	0	NA	3897	1
cg21510867	16	81477522	-0.20525	0.299767	0.49353422789397067	0	NA	3893	1
cg21510967	2	99388661	0.365181	0.145812	0.012263685848222636	0	NA	3894	1
cg21511045	16	30064501	0.633757	1.36698	0.6429212113546345	0	NA	3761	1
cg21511054	7	150825359	0.197983	0.317334	0.5326967427238103	0	NA	3893	1
cg21511057	1	25813996	0.20357299999999998	0.283789	0.4731647691440844	0	NA	3895	1
cg21511293	15	40661875	-0.173865	0.318868	0.5855767932146971	0	NA	3897	1
cg21511400	19	2661801	-0.142602	0.158265	0.3675707329592686	0	NA	3897	1
cg21511758	4	74129609	-0.267811	0.214885	0.2126545776035995	0	NA	3890	1
cg21511969	3	120169845	0.37411	0.64628	0.5626790905165957	0	NA	3788	1
cg21511972	2	119234738	-0.227332	0.246495	0.356393985823288	0	NA	3893	1
cg21511981	13	111805324	-0.505864	0.19377	0.009037258104800616	0	NA	3891	1
cg21512051	14	68108821	-0.193869	0.235854	0.41108410726196576	0	NA	3896	1
cg21512174	6	26087022	-0.273888	0.276572	0.322029717864432	0	NA	3891	1
cg21512270	3	182459690	-0.21496399999999996	0.214269	0.3157433477266015	0	NA	3887	1
cg21512276	4	88477632	0.323464	0.198913	0.10391601218405261	0	NA	3893	1
cg21512560	6	140144843	0.0167624	0.179106	0.9254354325807421	0	NA	3823	1
cg21512660	19	15427469	-0.0377452	0.195246	0.8467073882550369	0	NA	3897	1
cg21512799	9	140732624	-0.101975	0.307951	0.7405384791244216	0	NA	3896	1
cg21513121	19	42303355	-0.23578	0.351157	0.5019418228210648	0	NA	3888	1
cg21513157	10	135010516	0.0787281	0.200115	0.6940135193088127	0	NA	3897	1
cg21513204	1	1310708	0.749799	0.907089	0.4084642970427442	0	NA	3861	1
cg21513319	9	119234236	0.219836	0.289863	0.44820350406480974	0	NA	3891	1
cg21513361	12	221952	0.0155532	0.285699	0.956585317778277	0	NA	3895	1
cg21513415	7	72744662	0.110888	0.148634	0.4556388197715714	0	NA	3897	1
cg21513463	12	131076481	0.137848	0.267086	0.6057717148923046	0	NA	3878	1
cg21513483	14	28930750	0.153765	0.0936949	0.10077156490566193	0	NA	3890	1
cg21513672	18	53254387	-0.188672	0.249276	0.4491218038859852	0	NA	3896	1
cg21513724	10	105409153	-0.006314760000000001	0.289763	0.9826132020971138	0	NA	3872	1
cg21513728	4	23932841	-0.116268	0.137584	0.39807220698720114	0	NA	3897	1
cg21513735	4	159698884	0.114043	0.255671	0.6555584437243127	0	NA	3895	1
cg21513798	11	26594092	-0.0204724	0.198686	0.9179320451236301	0	NA	3896	1
cg21514024	16	56708153	0.0876609	0.19675	0.6559262364280232	0	NA	3892	1
cg21514071	5	111644537	0.100636	0.15009	0.5025363254156565	0	NA	3852	1
cg21514347	6	2761847	0.0363586	0.171048	0.8316672682053341	0	NA	3894	1
cg21514349	16	31404670	-0.121884	0.0931761	0.19083814289820278	0	NA	3894	1
cg21514373	1	25524532	0.0754017	0.389072	0.8463333999210801	0	NA	3895	1
cg21514391	7	142002513	0.196607	0.273381	0.47203711375999663	0	NA	3895	1
cg21514471	5	90228088	-0.0320777	0.264166	0.9033503883075125	0	NA	3779	1
cg21514821	14	22646041	0.635523	0.740764	0.3909316083981462	0	NA	3887	1
cg21514880	4	151770699	0.285421	0.161189	0.07660684770877457	0	NA	3832	1
cg21514900	2	206062925	0.080361	0.156958	0.6086576801744887	0	NA	3876	1
cg21514951	15	43013249	0.240778	0.290224	0.4067490563853345	0	NA	3896	1
cg21515379	7	96922381	-0.0693144	0.139177	0.6184624988275068	0	NA	3890	1
cg21515402	15	89991455	-0.136777	0.127036	0.28162367420745843	0	NA	3896	1
cg21515620	3	151914474	0.146255	0.161556	0.36531187516605595	0	NA	3890	1
cg21515671	14	51288709	0.16213900000000003	0.565225	0.7742214747465658	0	NA	3897	1
cg21515751	1	11714267	-0.579339	0.318107	0.06857525119705837	0	NA	3894	1
cg21515766	5	171595343	0.257747	0.294348	0.3812181662261768	0	NA	3896	1
cg21515828	15	66385037	-0.0998549	0.162418	0.5386855340256771	0	NA	3895	1
cg21515854	18	55961384	-0.0421927	0.272021	0.8767359820327998	0	NA	3897	1
cg21515864	12	133246489	0.198945	0.315462	0.5282717002675272	0	NA	3895	1
cg21515958	3	190161974	-0.209019	0.154365	0.17571821152658762	0	NA	3881	1
cg21516339	1	220221229	0.2198	0.36269	0.5444967008736126	0	NA	3896	1
cg21516418	16	70434608	0.564809	0.6577599999999999	0.3905140309791657	0	NA	3894	1
cg21516432	16	89793650	0.663986	0.209852	0.0015558043526464815	0	NA	3893	1
cg21516500	17	72186848	0.00521351	0.179233	0.9767944931508598	0	NA	3893	1
cg21516550	16	50913874	0.0395323	0.107201	0.7123006471301869	0	NA	3894	1
cg21516670	15	31215156	0.0891937	0.326069	0.7844362966626786	0	NA	3896	1
cg21516717	4	144435917	-1.8886700000000003	1.18002	0.10947869239983782	0	NA	3895	1
cg21516718	3	177337480	0.639706	0.339725	0.05969884214281365	0	NA	3897	1
cg21516752	18	985722	0.0838132	0.186602	0.6533199293017725	0	NA	3895	1
cg21516930	7	47867095	0.567952	0.305592	0.06309374069215411	0	NA	3896	1
cg21516937	6	127210160	-0.066168	0.112749	0.557297010188575	0	NA	3896	1
cg21516989	2	11927022	-0.117765	0.213931	0.5819893475722224	0	NA	3896	1
cg21517016	1	31162686	0.0231335	0.224071	0.9177710420481174	0	NA	3895	1
cg21517022	18	30030173	0.190685	0.125523	0.12873129040821707	0	NA	3895	1
cg21517258	1	198899411	-0.309641	0.293037	0.29066597089661533	0	NA	3870	1
cg21517458	8	66678735	0.015383900000000002	0.280651	0.9562858062822808	0	NA	3897	1
cg21517495	15	93114995	0.0598098	0.173322	0.7300349042905354	0	NA	3866	1
cg21517502	11	18602435	-0.280665	0.25968	0.27978119517774913	0	NA	3897	1
cg21517591	3	9290733	2.16753	1.02609	0.034650694763522734	0	NA	3895	1
cg21517629	10	28955389	0.192283	0.248461	0.4389922334768847	0	NA	3895	1
cg21517674	18	71459867	0.45155300000000004	0.324423	0.16396329986482983	0	NA	3897	1
cg21517720	12	109896676	0.090017	0.16356	0.5820719820386988	0	NA	3892	1
cg21517830	5	8851101	-0.0597473	0.180904	0.7411953911831954	0	NA	3897	1
cg21517906	7	2265393	-0.0322425	0.24893200000000001	0.8969435707999623	0	NA	3894	1
cg21518023	12	81845232	-0.212763	0.329039	0.5178783006096497	0	NA	3888	1
cg21518235	5	72913816	0.134501	0.336581	0.6894440818749074	0	NA	3893	1
cg21518562	9	137885608	0.111248	0.268404	0.6785228564794855	0	NA	3895	1
cg21518654	16	25031765	0.282874	0.189053	0.13458376742166797	0	NA	3897	1
cg21518683	9	35906980	-0.146167	0.31788	0.6456467397296917	0	NA	3891	1
cg21518713	10	78662878	-0.0937805	0.064514	0.14604455419301204	0	NA	3894	1
cg21518767	1	212004577	-0.0405085	0.14362	0.7779026141699792	0	NA	3892	1
cg21518803	11	102140601	0.00252718	0.100352	0.9799088728246093	0	NA	3896	1
cg21519027	12	50466966	-0.354862	0.176454	0.0443176718647585	0	NA	3883	1
cg21519235	6	133930873	0.00247807	0.13243	0.9850706153237144	0	NA	3893	1
cg21519478	9	123691584	1.48528	1.5261	0.33042803229387924	0	NA	3783	1
cg21519624	20	11060962	-0.183496	0.204726	0.37009233430081867	0	NA	3896	1
cg21519742	8	124353555	-0.24053099999999997	0.231574	0.2989541528942113	0	NA	3896	1
cg21519785	13	24009028	0.262657	0.316434	0.40650880262365335	0	NA	3887	1
cg21519850	4	186586969	0.0190423	0.305546	0.9503062469832453	0	NA	3895	1
cg21519887	8	82470372	-0.553479	0.211387	0.008836366395481882	0	NA	3895	1
cg21519949	22	39171810	0.21463	0.352396	0.5424852484854591	0	NA	3897	1
cg21519973	12	8184676	0.066896	0.11768899999999999	0.5697543203764741	0	NA	3894	1
cg21519986	16	11036695	0.31768	1.17491	0.7868627957205181	0	NA	3896	1
cg21520025	7	4145790	0.402818	0.2741	0.14166948753637235	0	NA	3897	1
cg21520103	11	119867092	0.201997	0.198201	0.30813068007280847	0	NA	3896	1
cg21520194	4	11431460	-0.166325	0.162291	0.30543086245586387	0	NA	3895	1
cg21520269	8	73452299	-0.110228	0.110758	0.31963180873597474	0	NA	3836	1
cg21520601	7	37858020	0.303491	0.215006	0.15808348918239326	0	NA	3873	1
cg21520741	7	127857179	-0.150492	0.128106	0.24009638455188786	0	NA	3897	1
cg21520953	11	7505935	0.0782594	0.266086	0.768671418775955	0	NA	3893	1
cg21521438	3	32417973	0.084482	0.328567	0.797084134721806	0	NA	3896	1
cg21521485	14	73714098	-0.45277799999999996	0.319524	0.15647149740107452	0	NA	3891	1
cg21521683	12	22487682	-0.265186	0.764612	0.7287233414782346	0	NA	3892	1
cg21522068	20	30027890	-0.217311	0.263187	0.40897969477729657	0	NA	3896	1
cg21522516	1	11822103	-0.484965	0.170441	0.00443620755469718	0	NA	3897	1
cg21522539	12	18865900	-5.29287e-4	0.224922	0.9981224178347482	0	NA	3894	1
cg21522628	4	170646118	-0.0873015	0.316566	0.7827196457561658	0	NA	3897	1
cg21522996	7	55211918	-0.160686	0.153898	0.2964358247380426	0	NA	3890	1
cg21523026	17	25533682	-0.193367	0.16794500000000004	0.2495796454715073	0	NA	3896	1
cg21523058	6	170166924	0.193553	0.147328	0.18892842942092591	0	NA	3859	1
cg21523083	9	110045389	0.973472	1.01615	0.3380626096868899	0	NA	3888	1
cg21523093	13	41209950	-0.32752	0.28334	0.24771153188758074	0	NA	3896	1
cg21523098	17	77021594	0.244579	0.254394	0.3363419794452247	0	NA	3897	1
cg21523115	12	45801018	0.249284	0.294571	0.397407062690188	0	NA	3894	1
cg21523431	16	21732195	-0.0401549	0.284278	0.8876706900863593	0	NA	3895	1
cg21523680	12	118451332	-0.194293	0.251337	0.4395000138631419	0	NA	3894	1
cg21523788	9	94458477	0.181234	0.140193	0.19609877431159187	0	NA	3897	1
cg21523795	14	45649917	-0.0384222	0.151347	0.7995973341584216	0	NA	3879	1
cg21523808	9	89762903	0.32184	0.260951	0.2174508071300478	0	NA	3894	1
cg21523928	4	41774154	-0.313218	0.16967	0.06488606121739544	0	NA	3896	1
cg21523955	2	135809855	-1.06583	1.24663	0.3925683117164532	0	NA	3894	1
cg21524510	6	133870627	0.46413	0.327528	0.15646255450109542	0	NA	3895	1
cg21524602	10	64563627	-0.0692203	0.154099	0.6532919316678696	0	NA	3873	1
cg21524620	5	39360908	-0.0444263	0.146009	0.7609214601854858	0	NA	3852	1
cg21524685	15	93123969	-0.204773	0.307038	0.5048165421247317	0	NA	3897	1
cg21524902	2	128407369	1.36282	0.782675	0.0816426416181701	0	NA	3897	1
cg21525098	17	47030369	0.028721	0.149618	0.8477718170525066	0	NA	3886	1
cg21525137	1	38559380	0.150297	0.164088	0.3596912138251107	0	NA	3895	1
cg21525141	15	70592930	0.0245906	0.277831	0.9294719711945257	0	NA	3892	1
cg21525142	15	81272461	-0.860732	0.418181	0.039563627398096754	0	NA	3895	1
cg21525359	7	29186541	-0.021738300000000002	0.101692	0.8307294793401178	0	NA	3865	1
cg21525498	11	113552151	0.44592	0.345617	0.19697625816533695	0	NA	3894	1
cg21525554	7	31568317	0.0255343	0.103601	0.8053202064136367	0	NA	3897	1
cg21525558	17	28181270	0.0897983	0.176307	0.6105215067164131	0	NA	3893	1
cg21525780	1	154578973	0.13534	0.232725	0.560873372928637	0	NA	3897	1
cg21525898	16	64444016	-0.155067	0.210406	0.4611287715097088	0	NA	3897	1
cg21525901	3	140396598	-0.646913	0.267699	0.015667573268055037	0	NA	3894	1
cg21525946	5	167022853	-0.027817399999999996	0.0942319	0.7678399418300454	0	NA	3888	1
cg21525981	6	34557580	-0.20627199999999998	0.305611	0.49970783250520956	0	NA	3897	1
cg21526106	15	32392647	0.146965	0.233335	0.5287956725184262	0	NA	3896	1
cg21526187	13	20676796	-0.0799374	0.11176699999999999	0.4744763946438192	0	NA	3893	1
cg21526254	11	10572920	-0.229027	0.232276	0.32412706228610927	0	NA	3894	1
cg21526420	9	97708399	0.399403	0.299604	0.1824979954039296	0	NA	3891	1
cg21526438	8	124523435	-0.165823	0.353731	0.6392249129139651	0	NA	3896	1
cg21526518	15	22997637	-0.0489407	0.248414	0.8438176398981883	0	NA	3895	1
cg21526620	10	92685622	0.339487	0.341589	0.32029764960988627	0	NA	3896	1
cg21526648	22	29951295	0.0476064	0.388666	0.9025136106171501	0	NA	3893	1
cg21526699	5	6006786	0.114109	0.207816	0.5829459575311355	0	NA	3894	1
cg21526742	1	23229922	-0.149558	0.344246	0.6639610098186309	0	NA	3897	1
cg21527210	11	64816222	0.273365	0.3022	0.3656863143236786	0	NA	3889	1
cg21527249	6	15410374	0.11118599999999998	0.166028	0.5030603868789754	0	NA	3896	1
cg21527267	4	90952607	0.0825716	0.178152	0.6430134645890164	0	NA	3892	1
cg21527278	9	4792562	0.968221	1.48621	0.5147432360175307	0	NA	3895	1
cg21527346	13	78053005	0.0504609	0.226334	0.8235753335209032	0	NA	3895	1
cg21527417	2	115218564	-0.0214957	0.171605	0.9003156066245672	0	NA	3890	1
cg21527520	3	48263670	-0.0071156	0.131387	0.9568096292167139	0	NA	3879	1
cg21527922	2	221093590	0.349974	0.328619	0.2868831387353577	0	NA	3895	1
cg21528049	1	217221663	0.351483	0.329938	0.286740126161744	0	NA	3896	1
cg21528051	13	44449483	-0.0968829	0.243439	0.6906478147272044	0	NA	3897	1
cg21528115	3	8835192	0.244255	0.285726	0.3926300684825899	0	NA	3891	1
cg21528155	1	61598558	-0.0751288	0.257969	0.770873972726971	0	NA	3894	1
cg21528163	7	155075730	0.239113	0.269452	0.37486099650633514	0	NA	3888	1
cg21528189	4	40684681	-0.308844	0.29763	0.2994201519890702	0	NA	3892	1
cg21528204	6	100050506	-0.028942	0.349289	0.9339630570048818	0	NA	3893	1
cg21528393	15	52166935	-0.509453	0.299408	0.08884269121183941	0	NA	3897	1
cg21528464	2	214148664	0.0404057	0.47073799999999993	0.9315977456704314	0	NA	3894	1
cg21528484	11	125820962	0.230706	0.288315	0.4236022896535022	0	NA	3897	1
cg21528528	1	20703949	-0.16795	0.260173	0.5185824805523501	0	NA	3889	1
cg21528696	2	120237573	-0.0924972	0.208358	0.6570903032673203	0	NA	3896	1
cg21528715	16	10953868	0.0916924	0.228845	0.6886596456804477	0	NA	3896	1
cg21528781	7	148715406	0.282839	0.262527	0.2813145145639975	0	NA	3897	1
cg21528869	20	25445526	0.10913300000000001	0.145629	0.4536218301776607	0	NA	3894	1
cg21529010	16	68594802	0.565301	0.3275739999999999	0.08439779996432495	0	NA	3897	1
cg21529075	20	42667633	-0.3466	0.207026	0.0940940793308937	0	NA	3896	1
cg21529264	20	50049398	0.247374	0.362009	0.4943941705983877	0	NA	3897	1
cg21529379	1	198570153	0.0129559	0.283422	0.9635394799010679	0	NA	3897	1
cg21529382	15	52942993	-0.205022	0.199415	0.30389468056968466	0	NA	3875	1
cg21529462	2	10408577	0.551652	0.305351	0.07082217417188352	0	NA	3896	1
cg21529539	20	19377183	0.0500457	0.139924	0.7205951918065965	0	NA	3862	1
cg21529569	2	62549440	-0.128553	0.258172	0.6185295153544839	0	NA	3897	1
cg21529686	15	88925931	-0.0161407	0.0845184	0.8485470470743581	0	NA	3896	1
cg21529726	11	65323526	0.21672300000000003	0.155373	0.16305919265233737	0	NA	3753	1
cg21529798	2	37484044	0.707886	0.290122	0.014688898786612215	0	NA	3896	1
cg21529818	16	71658663	0.0106138	0.142706	0.9407117708102967	0	NA	3896	1
cg21529871	3	42549637	-0.282744	0.244692	0.24788172845422282	0	NA	3897	1
cg21529984	12	65563348	1.22386	0.705414	0.08274916442553752	0	NA	3881	1
cg21530005	3	196015956	-0.294557	0.350276	0.4003881050906166	0	NA	3897	1
cg21530247	1	151914623	-0.179857	0.243324	0.4598057740652897	0	NA	3891	1
cg21530449	6	64018160	0.219226	0.17963200000000001	0.2223067233566959	0	NA	3891	1
cg21530469	2	32490776	-0.302492	0.219886	0.16892181469353096	0	NA	3897	1
cg21530847	11	117774696	0.0307925	0.237721	0.8969366279184414	0	NA	3895	1
cg21530871	1	63923488	-0.255974	0.272346	0.34727640196876775	0	NA	3895	1
cg21530945	21	44498010	-0.394094	0.16703	0.018303504036715556	0	NA	3897	1
cg21531033	8	102264932	0.180777	0.293653	0.5381490796484834	0	NA	3893	1
cg21531057	20	32298620	0.588164	0.368704	0.11066304475218554	0	NA	3893	1
cg21531089	1	24718669	-0.0622572	0.150407	0.6789291194325795	0	NA	3897	1
cg21531121	17	71877407	-0.49347199999999997	0.312208	0.11397243135082658	0	NA	3896	1
cg21531127	10	114911462	-0.0817932	0.202338	0.6860359263663129	0	NA	3879	1
cg21531150	8	17459884	0.172174	0.297315	0.5625242337805016	0	NA	3894	1
cg21531176	19	16994099	-0.00335679	0.0949802	0.971807034995342	0	NA	3897	1
cg21531380	6	143857318	-0.161956	0.21879299999999996	0.45916361479282114	0	NA	3896	1
cg21531506	22	24118662	0.261099	0.28538	0.36023522950312037	0	NA	3897	1
cg21531916	7	75608553	-0.322038	0.239325	0.17842847763741532	0	NA	3897	1
cg21531925	1	24882402	0.39348	0.712845	0.580958387443074	0	NA	3897	1
cg21532172	12	110694717	0.589267	0.368186	0.10949655304322665	0	NA	3894	1
cg21532200	9	132682162	0.11417100000000001	0.142948	0.4244707470699311	0	NA	3895	1
cg21532288	12	93482923	0.0632924	0.265993	0.811921724338647	0	NA	3895	1
cg21532310	3	184094123	-0.36973999999999996	0.293933	0.20842585726109028	0	NA	3890	1
cg21532590	3	125903636	-0.320485	0.402923	0.426380793846493	0	NA	3897	1
cg21532624	6	6174029	-0.21300000000000002	0.227164	0.3484250415866902	0	NA	3897	1
cg21532758	9	107594136	0.262418	0.255079	0.30358707220288517	0	NA	3896	1
cg21532792	10	24912704	-0.245911	0.191257	0.19852610455942624	0	NA	3896	1
cg21532811	1	159165684	-0.0593817	0.231424	0.7974932409727566	0	NA	3882	1
cg21533052	13	111098726	0.015278000000000002	0.258696	0.9529061218605047	0	NA	3893	1
cg21533088	7	39646985	0.0979752	0.155678	0.5291230945255405	0	NA	3894	1
cg21533131	5	56980386	-0.303001	0.297653	0.30869352952906115	0	NA	3894	1
cg21533366	4	75183728	-0.0651138	0.212792	0.7596066208870982	0	NA	3896	1
cg21533389	20	3086779	-0.109033	0.232648	0.6393121040020181	0	NA	3897	1
cg21533421	1	54011504	-0.18440699999999996	0.280888	0.5114932438506263	0	NA	3897	1
cg21533476	18	48910804	0.012618399999999998	0.286954	0.9649254488044302	0	NA	3896	1
cg21533717	7	55218564	0.0870436	0.11668299999999998	0.4556773447766439	0	NA	3873	1
cg21533743	16	87402123	0.0528357	0.0370637	0.1540018432866371	0	NA	3894	1
cg21533897	11	64377229	0.0189647	0.436159	0.9653179811189637	0	NA	3897	1
cg21533994	12	129294939	-0.104567	0.107825	0.3321539838758395	0	NA	3896	1
cg21534206	19	40698884	-0.291501	0.346076	0.39961813459789086	0	NA	3892	1
cg21534330	17	80209281	0.0111952	0.101359	0.9120517311181179	0	NA	3894	1
cg21534349	3	71760633	-0.22649900000000003	0.190103	0.2334753629874803	0	NA	3896	1
cg21534371	4	143297775	0.186069	0.267687	0.4869931818573135	0	NA	3897	1
cg21534388	14	105688234	-0.182214	0.353579	0.6063142700154238	0	NA	3893	1
cg21534537	17	70974212	-0.287841	0.271529	0.28911065560536997	0	NA	3894	1
cg21534630	21	42742432	-0.0494221	0.0429897	0.2502977228627827	0	NA	3894	1
cg21534666	11	17535580	-0.100784	0.286542	0.7250444704225677	0	NA	3897	1
cg21534673	3	188802579	-0.587801	0.23579799999999998	0.012673454372606863	0	NA	3896	1
cg21534766	21	22518224	-0.210638	0.163645	0.19803703154800478	0	NA	3815	1
cg21534849	18	19927424	-0.028329799999999995	0.1329	0.8311972603137183	0	NA	3851	1
cg21534984	7	108008856	0.0376794	0.188935	0.841926010374829	0	NA	3897	1
cg21534994	5	1881655	0.0206207	0.289476	0.9432110639700788	0	NA	3895	1
cg21535012	8	124748312	-0.46230099999999996	0.232181	0.046467332951250495	0	NA	3896	1
cg21535022	7	3146387	-0.113158	0.192457	0.5565557159118943	0	NA	3886	1
cg21535088	11	31370145	-0.0751672	0.171619	0.6613944018345487	0	NA	3834	1
cg21535123	5	142588257	-0.545081	0.25202	0.03055285800626192	0	NA	3894	1
cg21535353	16	3332750	2.16315	0.985927	0.02823350195895982	0	NA	3811	1
cg21535470	1	182577977	-0.277761	0.198521	0.16176748885783776	0	NA	3896	1
cg21535554	8	27986818	0.15346	0.292398	0.5996995730495498	0	NA	3895	1
cg21535828	20	39656598	0.137859	0.291901	0.6367269544350412	0	NA	3887	1
cg21535839	5	87735527	0.151941	0.215398	0.48056350795969693	0	NA	3897	1
cg21536281	1	54822922	-0.183878	0.163163	0.2597598455150805	0	NA	3896	1
cg21536430	22	30946172	-0.277216	0.278	0.31867721682286937	0	NA	3892	1
cg21536518	14	65617921	0.333191	0.340956	0.3284573776664083	0	NA	3896	1
cg21536616	18	9535600	-0.164143	0.344222	0.6334674089510944	0	NA	3896	1
cg21536671	1	55951958	0.273844	0.269345	0.3092945076783158	0	NA	3897	1
cg21536734	5	35355272	0.125464	0.170445	0.4616718581826624	0	NA	3896	1
cg21536760	16	58226834	0.143868	0.175915	0.41345609767944236	0	NA	3872	1
cg21536775	3	69475521	-0.0507752	0.33265799999999995	0.8786862499970198	0	NA	3896	1
cg21536790	9	101558490	-0.726884	1.02471	0.4781036981869298	0	NA	3894	1
cg21536828	12	853169	-0.0946003	0.186237	0.6114838299892833	0	NA	3893	1
cg21537109	11	96240559	-0.0904691	0.272134	0.7395546166024716	0	NA	3893	1
cg21537167	7	32455791	-0.00547322	0.171339	0.9745168632720863	0	NA	3887	1
cg21537413	10	3109530	2.76229	1.45132	0.05700207184886745	0	NA	3850	1
cg21537492	8	121653849	0.0829769	0.113772	0.4658021516694739	0	NA	3897	1
cg21537637	19	55475879	-0.372957	0.310434	0.22959408729818084	0	NA	3897	1
cg21537804	4	104343657	-0.186695	0.209329	0.37246070903510436	0	NA	3895	1
cg21537872	5	36403620	-0.68108	0.257473	0.008163100679559705	0	NA	3895	1
cg21537889	2	28549167	-0.0465464	0.351271	0.8945820852051358	0	NA	3895	1
cg21537925	3	150011611	-0.36163	0.2576	0.1603655562754074	0	NA	3884	1
cg21538064	22	17679738	0.329279	0.304215	0.2790796696729735	0	NA	3896	1
cg21538089	3	79062453	-0.303277	0.260563	0.24445252477898655	0	NA	3897	1
cg21538115	20	19230758	0.050497	0.303226	0.8677378670251508	0	NA	3897	1
cg21538258	6	55891992	0.259974	0.24961999999999998	0.2976532722254625	0	NA	3895	1
cg21538310	19	37858781	-0.0220353	0.248501	0.9293418841667753	0	NA	3887	1
cg21538322	14	74417259	-0.641314	0.89372	0.47301739558242295	0	NA	3890	1
cg21538326	1	204934208	-0.322563	0.315764	0.3070025017783776	0	NA	3897	1
cg21538389	4	6931592	0.150332	0.195282	0.441406641507153	0	NA	3897	1
cg21538406	5	117910951	0.205584	0.261855	0.43239126907652964	0	NA	3897	1
cg21538637	11	64183847	-0.333505	0.243525	0.17084622557923101	0	NA	3895	1
cg21538645	20	60005790	0.06859	0.112193	0.5409631209735459	0	NA	3889	1
cg21538744	9	8735026	-0.16608	0.306605	0.5880430067850728	0	NA	3884	1
cg21538866	10	101085028	-0.0353409	0.220372	0.8725901837263289	0	NA	3893	1
cg21538890	10	29172888	0.00206046	0.160233	0.989740166413853	0	NA	3892	1
cg21538940	16	68263809	-0.275974	0.369753	0.4554415626463098	0	NA	3897	1
cg21539392	3	142759383	-0.00527859	0.174747	0.975901932247488	0	NA	3853	1
cg21539397	2	29224950	0.31302	0.198172	0.11421294406902381	0	NA	3896	1
cg21539515	6	140175634	-0.284954	0.264671	0.28164346637538334	0	NA	3897	1
cg21539618	3	79895561	0.00926195	0.120799	0.9388841565442618	0	NA	3724	1
cg21539697	6	41751160	-0.128406	0.282606	0.6495668400392378	0	NA	3896	1
cg21539939	6	42734182	-0.107744	0.283162	0.7035720451103782	0	NA	3897	1
cg21539950	5	157946291	-0.16875	0.265517	0.5250681208224571	0	NA	3891	1
cg21540392	2	20392679	-0.276297	0.276488	0.3176449337454405	0	NA	3897	1
cg21540441	20	57618152	0.625793	0.718563	0.3838114292710925	0	NA	3896	1
cg21540594	7	142984156	0.0919695	0.337646	0.7853264735008407	0	NA	3895	1
cg21540736	8	120845162	-1.55722	0.931803	0.09468412422758997	0	NA	3895	1
cg21540743	10	5989258	0.20294999999999996	0.199676	0.309440581941665	0	NA	3875	1
cg21540802	7	7984512	-0.375271	0.383203	0.3274313810451774	0	NA	3897	1
cg21540848	13	26827827	0.239639	0.728122	0.7420655199220343	0	NA	3890	1
cg21541025	11	66823954	-0.751585	0.326829	0.02146932512939855	0	NA	3897	1
cg21541155	11	12855491	-0.154593	0.298856	0.604958918978348	0	NA	3895	1
cg21541263	3	142656555	0.164592	0.199444	0.40922728427203336	0	NA	3896	1
cg21541421	3	63953628	-0.0553334	0.787607	0.9439906278019106	0	NA	3897	1
cg21541534	4	86684656	0.296651	0.217702	0.1729937557127059	0	NA	3892	1
cg21541644	5	171488765	-0.0179088	0.370306	0.9614276116841798	0	NA	3895	1
cg21541748	18	3541804	-0.0251405	0.20512	0.9024516980079977	0	NA	3888	1
cg21541804	11	17631484	0.0013868099999999998	0.139783	0.9920841866624481	0	NA	3897	1
cg21541936	2	133279143	0.0365717	0.161714	0.8210843779223759	0	NA	3897	1
cg21541984	7	45424372	-0.0464418	0.183588	0.8002933167859884	0	NA	3897	1
cg21542003	3	37489250	0.0870245	0.128593	0.49856859756699995	0	NA	3896	1
cg21542081	15	34248378	0.0943529	0.251655	0.707712849627899	0	NA	3894	1
cg21542100	6	149882074	-0.0404075	0.131027	0.7577851055880234	0	NA	3897	1
cg21542146	10	89419054	-0.31457	0.213895	0.14137906712471837	0	NA	3868	1
cg21542345	8	93522111	-0.111796	0.128167	0.3830620745937057	0	NA	3892	1
cg21542363	16	81170129	-0.354151	0.290436	0.2227011071790762	0	NA	3895	1
cg21542411	3	54734231	0.266117	0.193241	0.16847362399706028	0	NA	3888	1
cg21542427	10	102379307	-0.30744	0.19817	0.1208069888555112	0	NA	3892	1
cg21542459	2	99801364	-0.0316551	0.118358	0.78912106157423	0	NA	3894	1
cg21542555	20	36144568	0.24443099999999998	0.340531	0.47288451014074084	0	NA	3896	1
cg21542637	2	7282993	-0.16443399999999997	0.387679	0.671456512788063	0	NA	3897	1
cg21542650	12	2903593	0.127165	0.284909	0.6553549190294993	0	NA	3878	1
cg21543179	4	23890254	0.0396284	0.14878	0.7899652848754524	0	NA	3894	1
cg21543181	6	17883284	0.368512	0.253104	0.14540072828767608	0	NA	3897	1
cg21543394	1	166877984	0.218853	0.251831	0.3848213698025646	0	NA	3889	1
cg21543432	8	72274613	-0.367009	0.299935	0.22109242106365565	0	NA	3896	1
cg21543618	3	57986866	-0.266498	0.259957	0.3052868240786215	0	NA	3894	1
cg21543674	10	61994474	-0.481568	0.209203	0.02133983772542524	0	NA	3894	1
cg21543705	10	131688092	0.0616539	0.174301	0.7235480863580007	0	NA	3895	1
cg21544024	3	119469016	0.0789731	0.289622	0.7851019359232148	0	NA	3895	1
cg21544091	10	121024003	-0.0165254	0.23078500000000002	0.9429161226727277	0	NA	3895	1
cg21544100	2	16245958	0.0875022	0.37931	0.8175573304331832	0	NA	3888	1
cg21544410	5	40972329	0.10439099999999998	0.149967	0.4863705020403966	0	NA	3896	1
cg21544503	19	46800131	0.15059	0.557969	0.7872452300569858	0	NA	3834	1
cg21544540	18	10544521	0.23160899999999998	0.33596	0.4905749990854486	0	NA	3897	1
cg21544790	14	88647613	-0.436663	0.459332	0.34178314553867667	0	NA	3897	1
cg21544921	20	21216720	-0.114351	0.563826	0.8392815328063254	0	NA	3894	1
cg21544935	12	131603730	0.161878	0.245985	0.5104862271551116	0	NA	3893	1
cg21544988	3	168744851	-0.130388	0.222025	0.5570242665512464	0	NA	3897	1
cg21545008	16	807718	0.0291359	0.278419	0.9166553861063993	0	NA	3894	1
cg21545071	13	112283581	0.0305823	0.2677	0.9090467978321268	0	NA	3894	1
cg21545073	4	187773601	-0.031034399999999997	0.134666	0.8177385331795722	0	NA	3732	1
cg21545147	6	37507123	-0.00573281	0.2521	0.9818574914988557	0	NA	3896	1
cg21545149	7	872130	0.188711	0.11609899999999998	0.10407059666618644	0	NA	3897	1
cg21545184	22	25564269	-0.386621	0.334398	0.24761154951808273	0	NA	3895	1
cg21545206	4	40136087	0.0741765	0.337766	0.826175574291816	0	NA	3897	1
cg21545245	21	16243047	-0.13276	0.174197	0.44598502168840626	0	NA	3889	1
cg21545296	5	63596176	-0.216589	0.161991	0.18120846547704367	0	NA	3896	1
cg21545428	10	2808784	0.0401203	0.149826	0.7888692124287549	0	NA	3897	1
cg21545574	4	102079759	-0.227559	0.20336	0.2631419012195375	0	NA	3896	1
cg21545602	9	139566747	-0.346243	0.288928	0.2307725312855095	0	NA	3897	1
cg21545635	18	44291548	-0.145793	0.318172	0.6467938818511345	0	NA	3895	1
cg21545725	2	238677111	-0.199654	0.248736	0.4221629987074987	0	NA	3893	1
cg21545926	5	43515187	0.110858	0.171227	0.5173517828844303	0	NA	3879	1
cg21545963	1	186897030	-0.632254	0.2521	0.012143411471320757	0	NA	3897	1
cg21546009	11	132394133	-0.0453661	0.119494	0.7042039795392049	0	NA	3885	1
cg21546024	1	30447775	-0.218356	0.223539	0.3286612985925801	0	NA	3896	1
cg21546051	22	47741080	0.172188	0.123138	0.1620129193885664	0	NA	3895	1
cg21546074	2	6122452	0.301761	0.342805	0.37871299300258837	0	NA	3896	1
cg21546146	16	66845895	0.289185	0.281308	0.30394919895524597	0	NA	3894	1
cg21546377	2	41944748	0.15233	0.234894	0.5166581948312683	0	NA	3894	1
cg21546466	10	45676998	-0.427734	0.393753	0.2773461566261938	0	NA	3897	1
cg21546668	11	15815167	0.390247	0.181109	0.031180372963120234	0	NA	3894	1
cg21546742	16	75302369	0.21660300000000002	0.323476	0.5031059731396554	0	NA	3896	1
cg21547037	16	13929362	0.213601	0.259309	0.410092118356148	0	NA	3897	1
cg21547204	4	86529072	-0.0306161	0.0671593	0.6484814300275634	0	NA	3881	1
cg21547324	11	65321490	0.131999	0.148642	0.374523004821604	0	NA	3896	1
cg21547625	7	99949184	0.136746	0.29533	0.643344440961712	0	NA	3896	1
cg21547642	10	25401240	0.299101	0.237922	0.2087033454056117	0	NA	3886	1
cg21547981	18	56498309	-0.0195986	0.198686	0.9214232584101483	0	NA	3894	1
cg21548109	14	101496351	0.0666613	0.201664	0.7409796809782845	0	NA	3894	1
cg21548114	11	75156535	-1.30905	1.1123	0.23924111755893157	0	NA	3895	1
cg21548231	3	32381608	0.0345518	0.22574800000000003	0.8783551125479079	0	NA	3892	1
cg21548487	10	73640528	0.385073	0.283854	0.174912078547251	0	NA	3892	1
cg21548672	10	105859313	-0.368216	0.15299	0.016093075966760587	0	NA	3883	1
cg21548735	8	12946274	0.0948032	0.170724	0.578688826721982	0	NA	3897	1
cg21548806	3	53154949	0.0690187	0.17119500000000001	0.6868317105038482	0	NA	3883	1
cg21548820	8	38645576	-1.4901600000000002	1.02507	0.1460252389865293	0	NA	3896	1
cg21548843	9	137587011	-0.215423	0.295566	0.4660940003191115	0	NA	3889	1
cg21548941	12	48275709	0.231583	0.349044	0.5070244925036662	0	NA	3896	1
cg21549155	3	127318144	-1.5755	0.394946	6.630965780489923e-5	0	NA	3897	1
cg21549201	8	29624883	-0.443554	0.397787	0.2648272663967607	0	NA	3894	1
cg21549279	19	49729432	0.756392	1.14547	0.5090399567415822	0	NA	3895	1
cg21549401	11	117881734	-0.0266847	0.374149	0.9431422414249303	0	NA	3896	1
cg21549484	22	38672025	0.372383	0.283114	0.18840535343929002	0	NA	3895	1
cg21549530	14	95347412	-0.183285	0.17359	0.2910367545357915	0	NA	3896	1
cg21549677	10	29050291	-0.316241	0.224847	0.15958402628738516	0	NA	3897	1
cg21549976	4	42065022	0.240577	0.249137	0.3342236545905038	0	NA	3891	1
cg21550295	7	128551923	0.0395464	0.30039699999999997	0.8952634132267372	0	NA	3895	1
cg21550639	15	83775693	-0.266455	0.180197	0.13922393098336586	0	NA	3895	1
cg21550742	17	5962808	0.04743519999999999	0.152279	0.7554190878686841	0	NA	3894	1
cg21550752	6	28695763	0.0730597	0.082838	0.3777991076446523	0	NA	3891	1
cg21550935	12	123131678	-0.439025	1.16194	0.7055509975110926	0	NA	3891	1
cg21550978	16	86754605	0.292661	0.262301	0.2645313501803652	0	NA	3890	1
cg21551087	2	75881537	0.0466791	0.164775	0.7769545876486885	0	NA	3820	1
cg21551267	19	42656090	-0.293617	0.461955	0.5250394247356049	0	NA	3897	1
cg21551478	2	13069907	0.0588123	0.141402	0.677466576642087	0	NA	3894	1
cg21551745	18	46548378	-0.0891901	0.182636	0.6253026903269014	0	NA	3893	1
cg21551852	10	7340008	1.04518	0.347879	0.002660742114388993	0	NA	3890	1
cg21551937	6	100194521	-0.124754	0.28251	0.6587848735390691	0	NA	3730	1
cg21551951	12	105600899	-0.13739	0.209454	0.5118604468750207	0	NA	3897	1
cg21552161	6	157354570	-0.496284	0.408646	0.2245723220640847	0	NA	3894	1
cg21552175	19	15131378	-0.0372757	0.188168	0.8429684081567559	0	NA	3892	1
cg21552276	8	74373509	-0.38769	0.296355	0.1908073254162719	0	NA	3894	1
cg21552734	1	201708767	0.670598	0.868446	0.4400068926653765	0	NA	3892	1
cg21552741	1	227178365	-0.269855	0.231808	0.24437071567524477	0	NA	3895	1
cg21552995	6	153630211	0.175504	0.125981	0.16358986776653792	0	NA	3870	1
cg21553104	11	6585902	0.339182	0.340876	0.31972145441390765	0	NA	3895	1
cg21553258	12	130709394	0.220577	0.225539	0.3280746354772651	0	NA	3892	1
cg21553305	10	70531163	0.60521	0.265946	0.022864717306598066	0	NA	3896	1
cg21553436	3	33701149	0.2086	0.280242	0.4566607295376092	0	NA	3893	1
cg21553447	16	81642622	0.0201078	0.305819	0.9475763416333025	0	NA	3897	1
cg21553475	20	36712046	0.105654	0.223524	0.6364457250927491	0	NA	3894	1
cg21553486	2	138772987	0.371673	0.182697	0.0419144674229191	0	NA	3892	1
cg21553490	13	26796196	0.723721	1.26565	0.567445523241457	0	NA	3857	1
cg21553695	20	44034464	0.228429	0.579119	0.6932545576822863	0	NA	3897	1
cg21553843	10	29785527	0.761337	0.595651	0.20119318372252235	0	NA	3887	1
cg21553946	8	104514111	-0.479509	1.23691	0.6982625928784496	0	NA	3897	1
cg21553977	6	26389754	-0.399536	0.362263	0.2700752252361221	0	NA	3897	1
cg21553993	12	28122444	-0.615582	0.557641	0.2696348850426107	0	NA	3897	1
cg21554095	16	87993346	0.0050335	0.0994545	0.9596354308213902	0	NA	3872	1
cg21554180	1	116272679	0.00410883	0.162611	0.9798413194707254	0	NA	3892	1
cg21554182	16	67841274	0.0953524	0.333306	0.7748163449501502	0	NA	3892	1
cg21554704	2	225282008	-0.202178	0.283659	0.4760003663220649	0	NA	3895	1
cg21554715	3	181340170	-0.46674	0.188354	0.013212352803155313	0	NA	3889	1
cg21554845	1	108073543	0.156021	0.244638	0.5236281407406299	0	NA	3890	1
cg21554922	14	91653044	-0.0797799	0.214723	0.7102294156885731	0	NA	3838	1
cg21555143	11	126274496	-0.405696	0.272126	0.1360038216015269	0	NA	3890	1
cg21555172	16	48536062	0.687694	0.323786	0.0336772369342872	0	NA	3896	1
cg21555509	5	8766795	0.05300300000000001	0.187366	0.7772651198714879	0	NA	3891	1
cg21555577	13	33110758	0.0254087	0.224048	0.9097075772983395	0	NA	3896	1
cg21555645	3	56702408	0.324718	0.169764	0.05577862462872599	0	NA	3897	1
cg21555762	2	109834751	0.128185	0.349899	0.7141049876085495	0	NA	3895	1
cg21555783	3	177076827	0.0555431	0.256601	0.8286314869514289	0	NA	3897	1
cg21555871	10	84586155	-0.00429563	0.321298	0.9893329097841737	0	NA	3896	1
cg21555962	17	33382228	-0.267478	0.199912	0.18090337683715405	0	NA	3895	1
cg21556040	19	3307354	0.026685700000000003	0.0743663	0.7197138122225851	0	NA	3897	1
cg21556178	17	80708336	-0.106644	0.0585905	0.06873486210568269	0	NA	3883	1
cg21556182	8	53322498	0.535238	0.6683659999999999	0.42323833658577037	0	NA	3892	1
cg21556213	9	140248650	-0.15445	0.266809	0.5626711423621606	0	NA	3894	1
cg21556221	7	41136569	0.26871	0.250396	0.28320824080847756	0	NA	3896	1
cg21556232	2	237453265	-0.209919	0.69002	0.7609590570597244	0	NA	3892	1
cg21556351	12	103312609	0.029667000000000002	0.194205	0.8785865511532284	0	NA	3895	1
cg21556405	11	126870490	-0.895994	0.605418	0.13888410840156967	0	NA	3894	1
cg21556415	18	53399036	-0.217654	0.24443799999999996	0.3732370781904727	0	NA	3896	1
cg21556470	14	56777451	-0.00615641	0.10702	0.9541263630125144	0	NA	3896	1
cg21556598	5	149702925	0.134248	0.258619	0.6036940360040466	0	NA	3891	1
cg21556694	6	3446295	-0.255162	0.356954	0.47471310465989436	0	NA	3896	1
cg21556726	7	752521	-0.058085399999999995	0.151557	0.7015286371835001	0	NA	3863	1
cg21556867	2	208032061	0.454097	0.959416	0.6359951418091729	0	NA	3893	1
cg21556869	10	35390267	0.154142	0.15385	0.3163928815872876	0	NA	3847	1
cg21556922	11	18127670	-2.5322800000000005	1.09812	0.021109854842327927	0	NA	3874	1
cg21556924	18	61867489	-0.565955	0.312955	0.07054070085602585	0	NA	3895	1
cg21557098	8	11446936	-0.156099	0.131934	0.23674583680303377	0	NA	3896	1
cg21557219	8	18578254	0.610656	0.600254	0.30899678807271425	0	NA	3894	1
cg21557308	9	124455238	-0.0537093	0.338637	0.8739806043348266	0	NA	3896	1
cg21557493	12	89414391	-0.159043	0.249846	0.5244088003348918	0	NA	3897	1
cg21557516	7	55622217	0.622943	0.391773	0.11182103747098475	0	NA	3895	1
cg21557597	11	119471489	-0.401857	0.320384	0.20973372244888638	0	NA	3896	1
cg21557685	20	39791785	-0.081643	0.316608	0.7965089570148741	0	NA	3893	1
cg21558014	1	235491579	1.07768	0.87031	0.21561543710677414	0	NA	3896	1
cg21558029	6	8782953	-0.455558	0.22641	0.044210123327961884	0	NA	3896	1
cg21558250	1	29203870	0.21533899999999997	1.26981	0.8653375907489669	0	NA	3896	1
cg21558423	2	189843137	-0.0545438	0.0950634	0.5661286281110438	0	NA	3844	1
cg21558485	9	136200708	-0.136684	0.229898	0.5521497082933956	0	NA	3895	1
cg21558490	22	42461828	-0.0656112	0.308232	0.8314337928719724	0	NA	3893	1
cg21558522	4	15941655	-0.0895322	0.188258	0.6343718841996858	0	NA	3897	1
cg21558710	18	49596133	-0.183089	0.131544	0.16396901441450495	0	NA	3897	1
cg21558830	8	146048185	0.476234	0.273028	0.08111237106588333	0	NA	3896	1
cg21558874	2	162364924	0.378852	0.35382	0.2842828266939873	0	NA	3897	1
cg21558913	1	212376272	0.0466894	0.357247	0.8960187948867466	0	NA	3896	1
cg21558932	1	231531903	-0.102524	0.195726	0.600407982374522	0	NA	3897	1
cg21558977	13	62239257	-0.19259400000000002	0.192146	0.31618348454976836	0	NA	3896	1
cg21559001	20	9893248	-0.0546975	0.244618	0.8230656522076432	0	NA	3895	1
cg21559075	6	13295946	-0.491898	0.283872	0.0831283427347919	0	NA	3897	1
cg21559140	10	64288630	0.0895061	0.10892799999999998	0.41124785568901395	0	NA	3883	1
cg21559348	22	39212266	-0.030798500000000003	0.107944	0.7753995741240398	0	NA	3891	1
cg21559433	10	97007563	-0.00124595	0.35878	0.9972291591773292	0	NA	3896	1
cg21559527	11	2012198	0.318624	0.374442	0.3948081364617293	0	NA	3893	1
cg21559622	7	128398981	-0.432934	0.376575	0.25028307585282283	0	NA	3894	1
cg21559772	4	46995704	6.21675e-4	0.360912	0.9986256355038092	0	NA	3896	1
cg21559944	17	5405401	0.0653613	0.279663	0.8152066251454764	0	NA	3896	1
cg21560278	16	30773463	-0.687439	1.25699	0.5844522626505195	0	NA	3897	1
cg21560352	17	59557311	0.0780801	0.191833	0.6839924094544035	0	NA	3896	1
cg21560396	2	31663819	0.0716883	0.134227	0.5932844141066972	0	NA	3735	1
cg21560474	3	39151250	-0.41484600000000005	0.313789	0.18615017269359052	0	NA	3890	1
cg21560501	17	4923886	0.352676	0.31884	0.2686736341271037	0	NA	3897	1
cg21560521	13	60308688	-0.103973	0.197441	0.5984693888840582	0	NA	3887	1
cg21560798	9	115250327	0.235578	0.1585	0.1372007041658473	0	NA	3896	1
cg21561038	10	21462743	0.12368400000000002	0.218924	0.5720988060880638	0	NA	3894	1
cg21561316	8	100850911	0.21443	0.296421	0.46943614256402927	0	NA	3894	1
cg21561363	6	90869930	0.0374005	0.210444	0.8589414134071096	0	NA	3896	1
cg21561368	3	123667836	-0.087968	0.18189	0.6286463753360014	0	NA	3887	1
cg21561460	4	86403526	0.150784	0.160231	0.3466836583286767	0	NA	3886	1
cg21561461	1	155977077	-0.17463300000000004	0.381574	0.6471932589199932	0	NA	3895	1
cg21561666	12	95494779	0.104854	0.359387	0.7704717286598204	0	NA	3893	1
cg21561880	13	50510560	0.44883	0.990835	0.6505620081861369	0	NA	3897	1
cg21561932	5	91976233	-0.102693	0.169436	0.5444568142730563	0	NA	3894	1
cg21561954	12	5095259	0.170563	0.179874	0.34300933035546827	0	NA	3859	1
cg21561956	20	61678706	0.115286	0.22007399999999996	0.600382130570718	0	NA	3895	1
cg21562001	10	89263578	0.114711	0.23615	0.6271410129561872	0	NA	3895	1
cg21562206	18	42792657	0.00140603	0.169633	0.9933866831121764	0	NA	3839	1
cg21562345	7	8009905	-0.7507959999999999	0.785172	0.33896185013868335	0	NA	3896	1
cg21562354	3	125994135	-1.05382	0.316419	8.670342945178691e-4	0	NA	3895	1
cg21562355	1	41154383	0.013554200000000002	0.32105	0.9663246375639902	0	NA	3895	1
cg21562612	4	106066576	-0.30287	0.334579	0.36534505276834156	0	NA	3892	1
cg21562738	1	184297794	-0.133033	0.294639	0.6516206862861861	0	NA	3896	1
cg21562812	11	88041491	-0.155742	0.244232	0.5236816387159331	0	NA	3895	1
cg21562867	4	141047768	-0.244801	0.341525	0.47350495640503765	0	NA	3892	1
cg21562938	3	47390148	0.140679	0.321398	0.661596786992619	0	NA	3884	1
cg21562943	6	42364666	0.361654	0.207929	0.08197939448521493	0	NA	3897	1
cg21562973	1	100274722	-0.0954202	0.15773	0.545206167942978	0	NA	3897	1
cg21563061	10	85936244	0.0034051	0.308413	0.9911909630193785	0	NA	3896	1
cg21563300	11	110633893	0.060029	0.197167	0.760779258301995	0	NA	3894	1
cg21563350	9	97569144	0.00598258	0.310276	0.9846165592581171	0	NA	3896	1
cg21563362	12	132340570	-0.0298443	0.115363	0.7958674426092405	0	NA	3893	1
cg21563429	1	243419290	-2.0752100000000002	0.84405	0.013946673133324724	0	NA	3888	1
cg21563489	8	126044703	0.0856276	0.311938	0.7836988788617646	0	NA	3895	1
cg21563544	8	71657963	-0.136982	0.260024	0.5983288589862321	0	NA	3877	1
cg21563567	3	16295454	0.178521	0.234743	0.4469584457656597	0	NA	3897	1
cg21563685	6	37554112	0.153984	0.284826	0.5887662188340587	0	NA	3895	1
cg21563706	12	48111357	-0.29086	0.365111	0.425663364770884	0	NA	3894	1
cg21563950	8	19319742	0.11283	0.208085	0.5876598378053901	0	NA	3895	1
cg21564107	16	17121550	-0.125708	0.27272	0.6448404867377939	0	NA	3897	1
cg21564238	22	24088098	0.154915	0.18836	0.41082591280454966	0	NA	3897	1
cg21564425	3	61932819	0.200505	0.125163	0.10916643306315288	0	NA	3890	1
cg21564588	6	138580291	0.0328117	0.178688	0.8543071401245494	0	NA	3897	1
cg21564657	20	25530541	0.654169	0.278412	0.0187913894254592	0	NA	3892	1
cg21564714	6	147525847	1.54593	0.623768	0.013198295134032645	0	NA	3889	1
cg21564763	1	115576036	0.275074	0.21601	0.2028648642033569	0	NA	3893	1
cg21564780	19	2213874	0.0820514	0.171789	0.6329143207457548	0	NA	3895	1
cg21564952	2	23670044	0.169837	0.287046	0.5540704385987933	0	NA	3894	1
cg21564998	12	88903509	0.15405	0.261045	0.555104745102362	0	NA	3885	1
cg21565036	1	228122319	0.036575	0.34438	0.9154194226606228	0	NA	3892	1
cg21565059	4	1940966	-0.248468	0.253641	0.32728111993628384	0	NA	3890	1
cg21565218	8	29927561	0.060288800000000003	0.301553	0.8415371203858628	0	NA	3896	1
cg21565234	1	20039596	0.418899	0.359866	0.2444071473047484	0	NA	3897	1
cg21565333	5	135168990	-0.152578	0.311891	0.6246980150508474	0	NA	3897	1
cg21565410	7	73950076	-0.119196	0.31886	0.7085388108232927	0	NA	3896	1
cg21565446	10	106085496	-0.415259	0.281513	0.14018644947870829	0	NA	3891	1
cg21565508	8	103816801	0.08640959999999999	0.135591	0.5239416713623818	0	NA	3888	1
cg21565658	11	92697590	-0.00457945	0.179613	0.9796591748928376	0	NA	3893	1
cg21565676	7	11123018	-0.0697255	0.175661	0.6914174886064411	0	NA	3895	1
cg21565690	14	78720727	0.10496499999999999	0.276729	0.7044605643343185	0	NA	3897	1
cg21565805	13	31630992	0.115196	0.188337	0.5407704951355086	0	NA	3897	1
cg21565942	1	171058745	0.219519	0.130467	0.09245964059810786	0	NA	3896	1
cg21565994	4	54722397	-0.0938139	0.215662	0.66355929733029	0	NA	3896	1
cg21566071	3	175495361	0.216619	0.154385	0.16058430489320127	0	NA	3895	1
cg21566239	9	97469415	0.272006	0.222543	0.2216083135166967	0	NA	3897	1
cg21566370	2	182819119	0.161055	0.321193	0.6160702965000215	0	NA	3835	1
cg21566520	11	4883001	0.31606	0.261842	0.22740757393782315	0	NA	3896	1
cg21566747	19	6732360	-0.11553699999999999	0.300367	0.7004946882300122	0	NA	3896	1
cg21566773	10	72034595	-0.368477	0.174685	0.0349118167826688	0	NA	3896	1
cg21566892	8	68435064	0.119058	0.276735	0.6670328069059692	0	NA	3892	1
cg21567109	3	101772395	-0.272611	0.187886	0.14679703203930503	0	NA	3890	1
cg21567120	6	170713084	-0.158709	0.338635	0.6393035607634896	0	NA	3893	1
cg21567147	19	1304574	-2.2113e-4	0.238952	0.9992616249801334	0	NA	3896	1
cg21567279	22	43288566	0.26009	0.330222	0.4309180408909029	0	NA	3891	1
cg21567287	17	17127562	0.010789	0.354128	0.9756951017847711	0	NA	3896	1
cg21567337	3	65982605	-0.153137	0.231488	0.5082704234046211	0	NA	3896	1
cg21567397	4	166604392	-0.166647	0.214568	0.43735769488092674	0	NA	3896	1
cg21567486	11	66008369	0.110572	0.265181	0.6767017897988596	0	NA	3889	1
cg21567531	11	125514419	0.397291	0.258833	0.12480058375905005	0	NA	3895	1
cg21567548	16	67233786	0.189513	0.11809900000000001	0.10856070942990222	0	NA	3789	1
cg21567640	1	16748222	-0.0886443	0.343282	0.796232577926486	0	NA	3893	1
cg21567721	14	68124810	0.191002	0.332559	0.5657376161336609	0	NA	3895	1
cg21567756	2	103041487	-1.05655	0.696905	0.12950410686915323	0	NA	3896	1
cg21567792	1	38512518	0.779723	0.824246	0.3441570738400953	0	NA	3887	1
cg21567844	18	52598521	0.0931558	0.220978	0.6733451694577264	0	NA	3895	1
cg21567858	9	22342639	0.205895	0.147343	0.16229761943820797	0	NA	3895	1
cg21568009	11	94706324	0.506313	1.03747	0.6255309703971944	0	NA	3884	1
cg21568012	20	6103853	-0.0681889	0.635853	0.9145985526812251	0	NA	3858	1
cg21568088	4	47813681	0.0938607	0.280756	0.7381425233636183	0	NA	3896	1
cg21568131	17	19458545	0.534299	0.302127	0.0769843180120466	0	NA	3897	1
cg21568193	1	173496518	-0.0217613	0.211505	0.9180519609824705	0	NA	3896	1
cg21568240	6	149639647	0.75449600000000006	1.02233	0.46050466531440204	0	NA	3873	1
cg21568513	15	38963907	0.187645	0.158066	0.23517607361913015	0	NA	3894	1
cg21568585	1	40498323	-0.166585	0.325007	0.6082604052783591	0	NA	3895	1
cg21568669	18	18949204	0.100013	0.186115	0.5910106424245798	0	NA	3896	1
cg21568684	19	48293437	-0.322005	0.187784	0.08638874164288965	0	NA	3893	1
cg21568745	2	121743581	-0.458692	0.327253	0.1610217670709371	0	NA	3893	1
cg21568921	10	95255095	-0.237556	0.138296	0.08584480335080469	0	NA	3891	1
cg21569015	10	5509982	0.30348	0.343478	0.376939159597009	0	NA	3892	1
cg21569045	12	50357055	0.301647	0.289308	0.29711040087520196	0	NA	3894	1
cg21569088	7	132121771	-0.389266	0.328805	0.23646016292812436	0	NA	3893	1
cg21569094	6	3253018	-0.018281	0.247712	0.9411699947316399	0	NA	3892	1
cg21569104	22	43210425	-0.0559378	0.224588	0.803307782296159	0	NA	3896	1
cg21569107	22	36959492	0.0951044	0.121626	0.4342490358843424	0	NA	3897	1
cg21569254	2	127765564	0.110359	0.17136100000000004	0.519565913096092	0	NA	3849	1
cg21569307	4	100008198	-0.47997100000000004	0.338008	0.155607991123425	0	NA	3897	1
cg21569361	6	139842043	0.229678	0.216889	0.2896154255457865	0	NA	3897	1
cg21569445	5	157662237	-0.0365697	0.174208	0.8337303065239596	0	NA	3890	1
cg21569472	4	1817566	0.189604	0.281313	0.5003134877883333	0	NA	3892	1
cg21569555	1	30156557	0.0146729	0.3429209999999999	0.9658705385552134	0	NA	3894	1
cg21569576	5	137797130	-0.17707	0.301141	0.556534316677997	0	NA	3894	1
cg21569749	11	62304072	-0.296078	0.298568	0.32136331641487226	0	NA	3890	1
cg21570403	11	44117632	0.604937	0.70673	0.3920164697137198	0	NA	3893	1
cg21570435	17	8842910	-0.281123	0.217038	0.19522680295300104	0	NA	3895	1
cg21570457	10	32070119	0.0468719	0.208292	0.8219561182046049	0	NA	3880	1
cg21570464	4	973154	0.667137	0.285934	0.019638423047496904	0	NA	3896	1
cg21570615	7	29464748	-0.394701	0.351381	0.26131648029356364	0	NA	3895	1
cg21570635	16	58032224	-0.375766	0.260183	0.14867222890270576	0	NA	3896	1
cg21570641	7	149427120	0.283751	0.363312	0.43479548831988674	0	NA	3896	1
cg21570723	22	39898228	0.894092	1.21378	0.4613547838223767	0	NA	3895	1
cg21570739	16	50776904	1.44209	0.817382	0.07768499669038353	0	NA	3896	1
cg21570799	12	109489815	0.0599206	0.139637	0.6678381361527692	0	NA	3862	1
cg21570820	2	200943028	-0.22481899999999996	0.32333	0.4868524880442896	0	NA	3894	1
cg21570911	6	14721737	-0.164971	0.166757	0.3225213707001309	0	NA	3897	1
cg21570917	16	86063122	0.201323	0.200398	0.31508187923918185	0	NA	3896	1
cg21570938	9	83822670	-0.137905	0.187809	0.46277613371523874	0	NA	3888	1
cg21571055	22	36513305	-0.0194606	0.307641	0.949561459478411	0	NA	3897	1
cg21571073	11	113970545	0.208804	0.207077	0.313291317804717	0	NA	3887	1
cg21571113	8	38029381	0.922776	0.536502	0.08543496238290978	0	NA	3897	1
cg21571142	2	20705843	0.184549	0.235633	0.43350659909188566	0	NA	3890	1
cg21571251	5	10319612	-0.042498	0.271418	0.8755776965032328	0	NA	3897	1
cg21571304	6	43395301	-0.572019	1.22575	0.6407370196526234	0	NA	3896	1
cg21571548	2	218458474	0.043635	0.164523	0.7908390057040742	0	NA	3897	1
cg21571594	17	76000062	0.342458	0.368866	0.35319617459136793	0	NA	3891	1
cg21571626	19	46784206	0.292116	1.0258100000000001	0.7758232806741774	0	NA	3896	1
cg21571784	1	159683629	-0.0668868	0.182707	0.7142995757781139	0	NA	3891	1
cg21571870	18	74535235	-0.8115239999999999	0.725521	0.2633365853034612	0	NA	3892	1
cg21571995	2	161079719	0.061226499999999996	0.156499	0.6956300866060914	0	NA	3896	1
cg21572128	2	894296	-0.00229581	0.084395	0.9782977018285782	0	NA	3894	1
cg21572185	6	90070169	0.0695205	0.247195	0.7785282558552197	0	NA	3894	1
cg21572318	4	129732265	-1.35844	0.9060439999999998	0.133793466769701	0	NA	3892	1
cg21572373	9	115803619	0.0895999	0.193125	0.6426852150776716	0	NA	3890	1
cg21572414	5	36692458	-0.235789	0.170097	0.16568487490444542	0	NA	3896	1
cg21572463	2	129202959	-0.052558	0.353574	0.881831546870629	0	NA	3897	1
cg21572511	8	86263262	-0.188434	0.135437	0.16413335056798375	0	NA	3870	1
cg21572669	17	66902964	0.0278533	0.144314	0.8469551801907833	0	NA	3843	1
cg21572727	12	125158297	-0.120558	0.203778	0.5541088262761928	0	NA	3892	1
cg21572986	8	56798636	0.0361415	0.21476799999999996	0.8663617582819402	0	NA	3885	1
cg21573051	10	89345942	0.247407	0.189695	0.1921532152217394	0	NA	3891	1
cg21573101	1	30579288	-0.0186699	0.114527	0.8705046918791305	0	NA	3892	1
cg21573258	20	50793859	0.265666	0.239589	0.2674989713092256	0	NA	3895	1
cg21573329	15	56635031	0.156133	0.161366	0.3332588582550322	0	NA	3896	1
cg21573538	15	41056371	0.369676	0.854458	0.6652735267810641	0	NA	3896	1
cg21573592	15	74636274	0.50388	0.304393	0.0978514924367059	0	NA	3896	1
cg21573637	4	177017825	-0.0816009	0.16374	0.6182327624778913	0	NA	3732	1
cg21573661	16	57475205	0.048699299999999994	0.189505	0.7971929695575939	0	NA	3877	1
cg21573696	17	61027738	9.504699999999999e-4	0.162818	0.9953422776886657	0	NA	3895	1
cg21573839	6	43181353	0.0871574	0.323942	0.787889294256504	0	NA	3895	1
cg21573870	15	68063957	-0.180111	0.291451	0.5365882712670171	0	NA	3897	1
cg21573916	20	32414289	-0.436576	0.380433	0.25114340375764477	0	NA	3895	1
cg21574250	10	120115780	0.24569499999999997	0.30424	0.41933834580886764	0	NA	3897	1
cg21574366	14	90399517	0.040429	0.255382	0.874214146681384	0	NA	3892	1
cg21574374	7	76944555	-0.273669	0.335014	0.41399229352603056	0	NA	3894	1
cg21574430	9	4305588	-0.413207	0.288036	0.15141046494893876	0	NA	3893	1
cg21574477	8	10925699	-0.223609	0.280815	0.42586593084959934	0	NA	3894	1
cg21574494	1	11903739	0.172565	0.220338	0.43351959200633844	0	NA	3896	1
cg21574629	1	231860790	0.317124	0.277073	0.2523954681355364	0	NA	3893	1
cg21574649	12	26348177	0.8719890000000001	0.852134	0.3061658696649777	0	NA	3886	1
cg21574691	18	13551246	0.405255	0.346176	0.24173476809049002	0	NA	3893	1
cg21574747	12	4544117	-0.347674	0.348466	0.3184116689290321	0	NA	3889	1
cg21574852	6	165969821	-0.139803	0.441691	0.751609625957788	0	NA	3897	1
cg21574894	4	171194959	-0.0721742	0.170372	0.6718377723181567	0	NA	3880	1
cg21574948	8	138116909	0.222469	0.104382	0.03306471634235823	0	NA	3891	1
cg21575056	4	56159613	0.005620010000000001	0.204609	0.9780872031963248	0	NA	3895	1
cg21575095	11	69294885	-0.312685	0.284623	0.2719453800573608	0	NA	3896	1
cg21575121	20	40044056	0.273925	0.337135	0.41650000163980416	0	NA	3872	1
cg21575197	2	201809306	0.48322099999999996	0.320059	0.1310977174082439	0	NA	3892	1
cg21575225	1	156073485	-0.160341	0.259737	0.5370232836062213	0	NA	3895	1
cg21575240	2	16642987	-0.35608900000000004	0.258153	0.1677801114502476	0	NA	3895	1
cg21575347	6	35512327	0.0824247	0.322019	0.7979800052787893	0	NA	3897	1
cg21575526	14	57535363	0.166562	0.103721	0.10830341339214161	0	NA	3897	1
cg21575775	4	148629887	-0.0297528	0.295366	0.9197632295023387	0	NA	3895	1
cg21575801	2	25956727	0.0377927	0.23863	0.8741623895086618	0	NA	3894	1
cg21575846	9	38445292	0.143971	0.155648	0.3549772701902366	0	NA	3894	1
cg21576021	9	33468809	0.450116	0.282055	0.11052345224823507	0	NA	3888	1
cg21576096	20	61915590	0.179533	0.115293	0.11942560149168781	0	NA	3895	1
cg21576103	21	36315299	-0.117346	0.231887	0.6128228100864097	0	NA	3897	1
cg21576293	16	85932393	0.484988	0.367783	0.187276194429121	0	NA	3897	1
cg21576444	15	74523577	0.158277	0.282925	0.5758676474270519	0	NA	3894	1
cg21576514	14	69821826	0.0193908	0.213257	0.9275506678401697	0	NA	3896	1
cg21576531	15	31490173	-0.142657	0.125106	0.25416590452182275	0	NA	3894	1
cg21576544	20	43071375	0.116809	0.3233539999999999	0.7179186530383593	0	NA	3896	1
cg21576704	1	117509637	-0.327942	0.287396	0.25383638376759987	0	NA	3897	1
cg21576842	14	65718224	0.521855	0.254354	0.04020001265315417	0	NA	3897	1
cg21576843	2	75766598	-0.14341	0.157951	0.36391002615993817	0	NA	3897	1
cg21576941	7	117371853	-0.334096	0.498749	0.5029419342934387	0	NA	3897	1
cg21577078	10	71490357	0.10388	0.293646	0.7235192861572196	0	NA	3896	1
cg21577159	15	49907433	-0.107116	0.195776	0.5842856434978314	0	NA	3886	1
cg21577169	8	93547498	0.15482	0.210363	0.46175143480940284	0	NA	3892	1
cg21577590	6	116576752	-0.375798	0.193524	0.05215312150848283	0	NA	3895	1
cg21577751	4	88343742	-1.40385	1.38361	0.3102829964454158	0	NA	3855	1
cg21577811	13	29293136	-0.176208	1.01532	0.862219738222413	0	NA	3879	1
cg21577814	5	73981814	-0.161692	0.231991	0.485818243071948	0	NA	3889	1
cg21577902	2	115177805	-0.416224	0.168742	0.013639138877772431	0	NA	3882	1
cg21578098	10	13457142	-0.102959	0.316422	0.7448896408190641	0	NA	3897	1
cg21578280	2	237447015	-0.47349899999999995	0.651302	0.46722365512549396	0	NA	3893	1
cg21578402	9	124487793	-0.141402	0.221523	0.523267044708708	0	NA	3892	1
cg21578498	15	77816887	0.030625200000000002	0.22460700000000003	0.8915444735288416	0	NA	3897	1
cg21578542	19	46477546	-0.217988	0.197844	0.270540980006666	0	NA	3894	1
cg21578555	2	87018101	1.39265	0.86103	0.10578693560031599	0	NA	3889	1
cg21578606	19	18378346	-0.146906	0.272863	0.5903096261703663	0	NA	3896	1
cg21578720	3	191048840	0.454402	0.313805	0.14760603538157552	0	NA	3894	1
cg21578722	9	140095212	0.863426	1.10083	0.4328401027862643	0	NA	3880	1
cg21578727	12	133038626	0.0028981	0.249122	0.9907182140049257	0	NA	3894	1
cg21578847	12	33728438	-0.00507172	0.0929075	0.9564659668841895	0	NA	3892	1
cg21578941	14	70740892	-0.0630689	0.30609	0.8367542651513301	0	NA	3897	1
cg21579038	9	80210979	0.14414	0.335324	0.6673026357512465	0	NA	3894	1
cg21579302	3	193032090	-0.370718	0.29929	0.21547212048838174	0	NA	3871	1
cg21579312	4	8073737	0.0131987	0.10945900000000001	0.9040227428223682	0	NA	3892	1
cg21579360	12	21629922	-0.134324	0.163496	0.4113196102483027	0	NA	3880	1
cg21579396	16	13483892	0.00571591	0.175187	0.9739716571636965	0	NA	3892	1
cg21579701	12	32766080	0.101431	0.183213	0.5798366231052672	0	NA	3892	1
cg21579782	6	40930418	-0.192529	0.252745	0.44620805523125984	0	NA	3893	1
cg21579790	8	18577100	0.0842178	0.201608	0.6761442085594009	0	NA	3894	1
cg21579920	4	110976956	-0.216156	0.280782	0.4413973757700799	0	NA	3896	1
cg21579927	1	150532330	-0.39392599999999994	0.28754	0.17069102704013836	0	NA	3897	1
cg21580043	17	17929070	-0.564486	0.355025	0.11183718596604941	0	NA	3897	1
cg21580125	1	17536863	0.143858	0.315113	0.6480101301846093	0	NA	3893	1
cg21580196	8	74332258	0.213464	0.263644	0.41813125462694467	0	NA	3896	1
cg21580371	10	3696780	0.223544	0.286694	0.4355496371843568	0	NA	3897	1
cg21580460	1	235764984	-0.0341353	0.21546	0.8741180773768166	0	NA	3889	1
cg21580538	15	41244423	0.569866	0.327128	0.081503617411210455	0	NA	3896	1
cg21580553	4	5461856	0.379812	0.319379	0.23435297621644516	0	NA	3897	1
cg21580604	11	130591863	-0.136316	0.206428	0.5090253028439734	0	NA	3886	1
cg21580687	15	83567292	-0.130824	0.21338	0.5398079830520564	0	NA	3890	1
cg21580797	13	96004438	0.0639865	0.254796	0.8017148751102552	0	NA	3891	1
cg21580885	20	61475041	1.16898e-4	0.213564	0.9995632639174616	0	NA	3890	1
cg21581168	3	180126662	-0.0251123	0.101434	0.8044649534923471	0	NA	3895	1
cg21581182	16	50409110	0.143115	0.176618	0.4177631081311606	0	NA	3895	1
cg21581195	16	55677285	0.319587	0.28818	0.26743709801305593	0	NA	3893	1
cg21581264	6	46997619	-0.0419258	0.241676	0.8622746431055411	0	NA	3897	1
cg21581313	2	135733580	0.10904100000000001	0.318539	0.7321130871836272	0	NA	3896	1
cg21581420	3	27590200	-0.00766665	0.199716	0.9693785194006331	0	NA	3897	1
cg21581456	2	101340293	0.173894	0.240902	0.4703895346815202	0	NA	3897	1
cg21581477	1	229515550	-0.539636	0.367882	0.14241073455935527	0	NA	3892	1
cg21581501	1	218790430	0.109995	0.225885	0.6262928256539981	0	NA	3895	1
cg21581613	4	1844999	0.139601	0.192998	0.46947794031063306	0	NA	3892	1
cg21581865	1	32782332	-0.0452934	0.24758099999999997	0.8548421437234524	0	NA	3895	1
cg21582089	6	85398346	0.110037	0.19958	0.5813986901998961	0	NA	3895	1
cg21582177	9	131609187	-0.614528	0.32697600000000004	0.060186013385956035	0	NA	3891	1
cg21582324	12	8290660	0.465731	0.27486	0.09018362343123926	0	NA	3897	1
cg21582488	1	109825972	-0.038184	1.44952	0.9789841458881179	0	NA	3885	1
cg21582654	20	32164499	-0.272977	0.3220239999999999	0.39660981450208643	0	NA	3895	1
cg21582662	3	116298840	-0.0247834	0.10790099999999998	0.8183354077870175	0	NA	3878	1
cg21582839	2	170589808	0.106412	0.278259	0.7021493428773384	0	NA	3897	1
cg21582962	20	62844802	-0.176327	0.260614	0.498670572969168	0	NA	3895	1
cg21583026	11	66797511	0.00861034	0.165025	0.9583884773498906	0	NA	3895	1
cg21583054	19	52799913	-0.0519902	0.124304	0.6757640365077013	0	NA	3896	1
cg21583068	7	1082392	-0.314808	0.248563	0.20532986798991404	0	NA	3896	1
cg21583088	22	28115205	-0.0222786	0.359015	0.9505192008815709	0	NA	3895	1
cg21583094	1	35216285	0.755477	0.319634	0.018099857901448864	0	NA	3896	1
cg21583111	4	103421931	0.283006	0.463575	0.5415399824100551	0	NA	3897	1
cg21583146	7	92047331	0.448647	0.263914	0.08913577215449651	0	NA	3891	1
cg21583284	8	134517821	-0.0589343	0.477143	0.9016993262404722	0	NA	3885	1
cg21583351	1	20244362	0.0880425	0.0999534	0.37840687886153374	0	NA	3894	1
cg21583460	13	29101904	0.397201	0.525311	0.4495740030413398	0	NA	3896	1
cg21583467	2	237591649	-0.103762	0.309209	0.7371933550664254	0	NA	3897	1
cg21583518	1	1195531	0.537842	0.226587	0.017612444278894256	0	NA	3896	1
cg21584092	7	76007002	0.097772800000000007	0.313809	0.7553689597164238	0	NA	3893	1
cg21584125	18	59169501	-0.151868	0.206239	0.46150618332411447	0	NA	3897	1
cg21584226	4	127513393	0.089732	0.123705	0.4682245560528987	0	NA	3897	1
cg21584266	6	37440140	0.257908	0.309324	0.4044052676584419	0	NA	3896	1
cg21584353	6	157369304	0.0383323	0.263968	0.8845405642303173	0	NA	3897	1
cg21584360	14	75535839	0.120918	1.11119	0.9133464707883807	0	NA	3897	1
cg21584396	11	73708631	0.0954798	0.217496	0.6606646812679656	0	NA	3896	1
cg21584611	2	163347543	-0.0735572	0.282311	0.7944366319399572	0	NA	3894	1
cg21584739	19	1026466	-0.879484	0.950236	0.3546836794586033	0	NA	3878	1
cg21585126	3	79068360	-0.173873	0.44645300000000004	0.6969401779009177	0	NA	3896	1
cg21585289	5	36073937	0.467942	0.305391	0.12545539090683627	0	NA	3896	1
cg21585345	10	72837164	0.274766	0.217538	0.20656356446533367	0	NA	3893	1
cg21585414	21	31121163	-0.0761545	0.211147	0.7183457589703015	0	NA	3896	1
cg21585437	15	94440716	0.474776	0.223188	0.03339956714369636	0	NA	3897	1
cg21585477	3	71592501	0.311617	0.24896700000000002	0.2107011540708261	0	NA	3896	1
cg21585493	1	157015200	0.376283	0.393016	0.33835322634512127	0	NA	3868	1
cg21585500	10	125607536	0.0951224	0.115396	0.40976184682474076	0	NA	3856	1
cg21585699	22	39972323	-0.0650025	0.11774399999999999	0.5809028974055012	0	NA	3897	1
cg21585736	2	239928864	0.10457800000000002	0.155402	0.5009781835653863	0	NA	3897	1
cg21585766	13	100636870	-0.0335081	0.319287	0.9164181445557034	0	NA	3895	1
cg21585800	5	126337864	0.143945	0.24056300000000003	0.5495949707058372	0	NA	3887	1
cg21585819	15	81242242	-0.0886052	0.428009	0.8359964709715518	0	NA	3897	1
cg21585942	1	243584924	-0.192437	0.158058	0.2234107045309185	0	NA	3896	1
cg21585980	5	150833858	-0.126511	0.23551	0.5911440526670473	0	NA	3896	1
cg21586153	3	1145237	0.10885300000000002	0.219077	0.6192800490076786	0	NA	3833	1
cg21586220	5	2010258	-0.157656	0.288384	0.5845932718108425	0	NA	3895	1
cg21586279	10	115327142	0.584018	0.22758599999999998	0.01028367103788059	0	NA	3897	1
cg21586296	17	75084517	-0.203674	0.261443	0.4359574021820479	0	NA	3897	1
cg21586327	14	35110271	0.0525158	0.269382	0.8454327326856317	0	NA	3891	1
cg21586391	7	128730117	0.567897	0.206545	0.00596849204153646	0	NA	3896	1
cg21586420	12	66276586	0.188098	0.231898	0.41729454716857506	0	NA	3891	1
cg21586615	9	126797484	0.113971	0.219259	0.6032024331689461	0	NA	3894	1
cg21586764	10	49860578	0.31693499999999997	0.131953	0.01631114993055042	0	NA	3787	1
cg21586800	6	106759265	0.656099	0.346654	0.05840277646862807	0	NA	3895	1
cg21586994	5	173930588	-0.11841599999999998	0.325133	0.7157027846087916	0	NA	3896	1
cg21587001	8	108266752	-0.0391869	0.23311	0.8665008667416797	0	NA	3896	1
cg21587093	12	52533325	0.113068	0.168665	0.5026217878775352	0	NA	3897	1
cg21587117	6	112329389	-0.11407900000000001	0.276056	0.6794264892011914	0	NA	3896	1
cg21587402	16	10634015	-0.602304	0.3324559999999999	0.07003560270067763	0	NA	3893	1
cg21587413	3	17194063	0.128374	0.16940199999999997	0.4485666068758429	0	NA	3897	1
cg21587439	1	218832411	-0.0893745	0.192595	0.6426089836125276	0	NA	3897	1
cg21587497	7	98912336	-0.843236	0.271104	0.0018684787073798693	0	NA	3896	1
cg21587506	10	91092162	-0.07058	0.20342	0.7286162109163651	0	NA	3883	1
cg21587750	9	86238144	-0.271553	0.8689959999999999	0.754667776975862	0	NA	3811	1
cg21587756	1	240253726	0.0313434	0.0722587	0.6644580447469162	0	NA	3876	1
cg21587777	9	35954880	-0.548763	0.275535	0.04641197692167604	0	NA	3894	1
cg21587808	16	56540198	-0.40757	0.303023	0.17862090249022747	0	NA	3894	1
cg21587879	4	3487014	-0.186149	0.15717899999999999	0.2362895195548124	0	NA	3896	1
cg21588197	16	77206270	-0.129315	0.133986	0.3344756214898865	0	NA	3895	1
cg21588347	20	39667871	-0.0173565	0.18637	0.9258008731189205	0	NA	3896	1
cg21588452	4	123815114	0.0129452	0.187754	0.9450312771319251	0	NA	3895	1
cg21588491	4	103748336	1.29332	1.19823	0.28042784519380537	0	NA	3790	1
cg21588613	19	8190797	-0.121119	0.250674	0.6289726457999361	0	NA	3896	1
cg21588667	5	169015478	0.3079	0.23967399999999997	0.1989105396767883	0	NA	3893	1
cg21588792	20	48674236	0.163408	0.34975	0.640346975625143	0	NA	3896	1
cg21588982	19	568176	0.128211	0.222736	0.5648729590249304	0	NA	3779	1
cg21589106	10	103900540	-0.176871	0.303447	0.5599789381049072	0	NA	3859	1
cg21589206	13	53308637	0.221132	0.198869	0.2661604803850098	0	NA	3896	1
cg21589401	21	48055511	0.067951	0.998552	0.9457462018334717	0	NA	3896	1
cg21589431	15	85660361	0.026089	0.210193	0.9012208473593684	0	NA	3853	1
cg21589498	2	225807265	-0.11236699999999998	0.200416	0.5750233342481185	0	NA	3895	1
cg21589594	3	14577367	-0.12341	0.31033	0.6908709147538086	0	NA	3896	1
cg21589717	17	41941463	-0.869325	0.368466	0.018309023329957406	0	NA	3897	1
cg21590001	7	5653371	-0.178355	0.284634	0.5309137846767219	0	NA	3889	1
cg21590097	12	56360927	0.472227	0.635046	0.45711202861243705	0	NA	3863	1
cg21590180	16	48469444	0.0367332	0.191473	0.8478633657563106	0	NA	3897	1
cg21590352	11	1699984	0.0795987	0.261078	0.760453933109112	0	NA	3897	1
cg21590377	5	148656803	0.304746	0.276876	0.2710451931583607	0	NA	3894	1
cg21590385	1	160106446	-0.615733	0.311787	0.04828501164663217	0	NA	3897	1
cg21590666	12	85307435	0.0954703	0.159537	0.5495590196913034	0	NA	3892	1
cg21590741	17	39650838	-0.214085	0.181933	0.2393055262518549	0	NA	3870	1
cg21590767	6	15495495	-0.316506	0.311173	0.309087606281669	0	NA	3897	1
cg21590772	12	15865967	-0.304777	0.235119	0.19488351474949378	0	NA	3895	1
cg21590782	12	116775313	0.326189	0.157659	0.03855053368693019	0	NA	3835	1
cg21590833	11	8885181	0.201789	0.159414	0.20557849777517495	0	NA	3886	1
cg21591100	7	141410354	-0.0555975	0.24126699999999998	0.8177500991849772	0	NA	3897	1
cg21591141	5	142562531	-0.0503146	0.0737771	0.49525079740831	0	NA	3884	1
cg21591192	1	221612851	0.146678	0.154705	0.3430713440745612	0	NA	3873	1
cg21591274	4	74089071	-0.556734	0.251618	0.026924134474246447	0	NA	3825	1
cg21591554	3	16342482	-0.0331261	0.20179	0.8696041999120719	0	NA	3893	1
cg21591668	5	108833424	-0.00649399	0.159049	0.967431325862671	0	NA	3895	1
cg21591795	9	89813953	0.43331500000000006	0.230833	0.06049348168527513	0	NA	3892	1
cg21591824	15	80035411	0.401573	0.22603600000000001	0.0756359386657833	0	NA	3897	1
cg21591895	13	76334000	0.0342712	0.328897	0.9170103140353372	0	NA	3897	1
cg21592059	8	74332256	0.202696	0.179287	0.2582373031050512	0	NA	3894	1
cg21592133	12	48151790	-0.0469515	0.304541	0.8774746239637539	0	NA	3890	1
cg21592232	22	23430449	0.154963	0.150988	0.3047376652233255	0	NA	3894	1
cg21592278	5	162864633	-0.0653303	0.24480399999999997	0.7895709650973528	0	NA	3888	1
cg21592396	1	213224462	-0.170664	0.444907	0.7012788141811253	0	NA	3894	1
cg21592454	7	36639726	0.290111	0.191494	0.1297755912795163	0	NA	3896	1
cg21592521	18	24434617	0.0189301	0.10881	0.8618859746188056	0	NA	3895	1
cg21592560	7	72780371	0.34421	0.232099	0.13806618847367058	0	NA	3873	1
cg21592616	2	85239289	-0.0686982	0.330064	0.8351227803522089	0	NA	3894	1
cg21592824	5	141249820	0.136226	0.225723	0.5461697235486489	0	NA	3885	1
cg21592857	10	30799883	0.151534	0.202543	0.4543653547703201	0	NA	3896	1
cg21592862	10	73084884	0.179733	0.341828	0.5990275046752749	0	NA	3897	1
cg21592975	21	48053829	-0.125776	0.22468199999999997	0.5756188500118278	0	NA	3892	1
cg21593121	9	118773871	0.125779	0.206057	0.541591059823241	0	NA	3895	1
cg21593132	1	14844052	0.238055	0.259568	0.35907977023471493	0	NA	3897	1
cg21593161	2	33599131	-0.0408674	0.142294	0.773956155884505	0	NA	3710	1
cg21593175	4	147143579	-0.195372	0.150241	0.19346709383926125	0	NA	3887	1
cg21593255	20	35993455	-0.140449	0.293895	0.6327296654869515	0	NA	3892	1
cg21593300	12	98686407	-0.0486882	0.129844	0.7076793682234704	0	NA	3892	1
cg21593357	11	62624244	-0.46641	0.532745	0.3813103300359918	0	NA	3896	1
cg21593373	2	136769748	-0.46423699999999996	0.167864	0.005682615068700759	0	NA	3893	1
cg21593432	18	74919823	7.18499e-4	0.138636	0.9958648785833677	0	NA	3896	1
cg21593496	1	40685285	-0.0383436	0.203002	0.8501846211182568	0	NA	3889	1
cg21593690	3	85210792	-0.0298574	0.283064	0.9159954737465383	0	NA	3896	1
cg21593698	7	115955955	-0.140101	0.165217	0.39644813716452615	0	NA	3889	1
cg21593746	7	42883440	0.0430837	0.150727	0.7750012071433772	0	NA	3893	1
cg21593856	15	55699764	0.114061	0.281248	0.6850709905745676	0	NA	3893	1
cg21593863	14	76164631	0.297015	0.198135	0.13385970790541585	0	NA	3887	1
cg21593885	10	131400095	-0.0279643	0.242557	0.9082155797831615	0	NA	3897	1
cg21593892	12	109079785	-0.242543	0.223206	0.2771990455782911	0	NA	3896	1
cg21593967	8	104427890	0.994444	0.746087	0.18257138067573705	0	NA	3894	1
cg21594040	11	118933723	0.536761	0.288423	0.06274133841691194	0	NA	3896	1
cg21594160	12	39300236	0.859287	0.8785679999999999	0.32804758710274234	0	NA	3885	1
cg21594310	22	39165971	-0.789141	0.361212	0.02891061791000244	0	NA	3897	1
cg21594327	22	42848621	-0.1614	0.351676	0.6462735438481735	0	NA	3896	1
cg21594557	6	6319756	0.374278	0.272085	0.1689479271695546	0	NA	3897	1
cg21594588	2	69869990	-0.0418674	0.68779	0.9514608626979802	0	NA	3896	1
cg21594685	2	172366647	0.129193	0.261522	0.6213031225513685	0	NA	3893	1
cg21594918	14	100626535	0.173245	0.327167	0.5964372910952126	0	NA	3895	1
cg21594924	9	17811008	-0.0674585	0.200866	0.7369927915115586	0	NA	3894	1
cg21595728	14	65585318	-0.115799	0.23528499999999997	0.6226028310510157	0	NA	3897	1
cg21595751	12	57503137	-0.251457	0.271571	0.35447994056707227	0	NA	3895	1
cg21595802	9	131012272	0.174598	0.205423	0.3953563466413214	0	NA	3897	1
cg21595814	10	31122854	0.197718	0.272762	0.4685295171468258	0	NA	3887	1
cg21596083	11	6639971	0.136735	0.696427	0.8443457152260854	0	NA	3895	1
cg21596294	9	6247616	-0.141177	0.23032400000000003	0.5399096760221993	0	NA	3896	1
cg21596330	10	10100531	0.175754	0.194949	0.3673021524317435	0	NA	3895	1
cg21596426	16	18800636	-0.661656	0.395302	0.09417015486009209	0	NA	3893	1
cg21596469	7	135459174	0.23522200000000001	0.198874	0.23690071381044345	0	NA	3897	1
cg21596609	6	36165010	-0.66076	1.16145	0.5694175222166202	0	NA	3885	1
cg21596643	6	28807334	-0.0376977	0.552905	0.9456414303567873	0	NA	3895	1
cg21596677	10	133853041	0.299301	0.25813	0.24625359650331644	0	NA	3896	1
cg21596764	6	3823237	-0.263537	0.325118	0.41760186758213225	0	NA	3894	1
cg21596809	3	153312959	-0.0282048	0.194512	0.8847085987030507	0	NA	3891	1
cg21596848	15	45599583	0.289237	0.588822	0.6232758305975188	0	NA	3895	1
cg21596855	4	146444412	-0.0814502	0.243898	0.7384158567177811	0	NA	3897	1
cg21596913	3	38569659	-0.574755	0.391185	0.14176053035416228	0	NA	3897	1
cg21596919	1	53732157	-0.320792	0.388983	0.40954526041328715	0	NA	3896	1
cg21596995	17	1547990	0.36032400000000003	0.414526	0.3847140000710257	0	NA	3896	1
cg21597036	10	15646404	-0.00280858	0.116888	0.9808303075733336	0	NA	3884	1
cg21597180	11	134940129	0.281886	0.201417	0.16165877117357688	0	NA	3887	1
cg21597416	2	10589698	-0.10371000000000001	0.226976	0.6477281487655012	0	NA	3897	1
cg21597425	6	143195947	-0.165278	0.353895	0.6404816124785468	0	NA	3897	1
cg21597480	17	66511166	0.0585648	0.203882	0.7739220476998192	0	NA	3895	1
cg21597570	2	44980962	0.0823932	0.47304100000000004	0.8617257994790162	0	NA	3891	1
cg21597601	6	32380505	-0.30533	0.304723	0.3163474696732468	0	NA	3894	1
cg21597685	7	157885647	0.340511	0.252778	0.17795598250441058	0	NA	3896	1
cg21597712	1	219586193	-0.0254686	0.17924	0.8870072052857305	0	NA	3892	1
cg21597760	1	41728814	0.0051772	0.209485	0.9802831349023032	0	NA	3888	1
cg21598040	2	113597613	0.314493	0.239816	0.18972505592868635	0	NA	3893	1
cg21598087	1	10489365	-0.0518036	0.326437	0.8739099493554336	0	NA	3894	1
cg21598124	19	39659224	0.171465	0.304747	0.5736752480669618	0	NA	3895	1
cg21598214	3	108014956	-0.334399	0.307485	0.27680288049892343	0	NA	3897	1
cg21598248	2	232047374	0.321378	0.208255	0.12278355713542415	0	NA	3895	1
cg21598277	9	131446298	-2.05046	0.902324	0.02306109495373498	0	NA	3894	1
cg21598297	4	113020865	1.03102	0.96468	0.2851738080856811	0	NA	3891	1
cg21598428	6	45468845	0.397131	0.276614	0.1510915534780796	0	NA	3894	1
cg21598598	16	66310077	-0.08757930000000001	0.0893559	0.32702801857482516	0	NA	3895	1
cg21598751	1	159791473	-0.00236097	0.0335432	0.9438864737416245	0	NA	3893	1
cg21599020	2	200336657	-0.202309	0.179046	0.2585067731711551	0	NA	3896	1
cg21599045	1	229110415	0.222641	0.352295	0.5274043867919092	0	NA	3895	1
cg21599147	2	240436009	-0.00707133	0.274151	0.9794219992955326	0	NA	3893	1
cg21599276	2	113544864	-0.39108899999999996	0.218617	0.07362720200677543	0	NA	3895	1
cg21599357	3	20362231	0.266723	0.179781	0.13791520465112078	0	NA	3896	1
cg21599426	16	56398336	-0.346287	0.375768	0.356766127218776	0	NA	3896	1
cg21599490	17	43998761	0.0855315	0.227949	0.7074953035691075	0	NA	3895	1
cg21599493	4	57302310	-0.430047	0.894767	0.6307833533971592	0	NA	3873	1
cg21599693	10	90467260	-0.0197475	0.144721	0.8914638035421317	0	NA	3807	1
cg21599767	6	90660098	0.679056	0.33362900000000006	0.04181439826029956	0	NA	3896	1
cg21599943	17	50467356	-0.0390559	0.350978	0.9113964198746317	0	NA	3895	1
cg21599960	11	74957731	-0.496237	0.304583	0.10326347761909899	0	NA	3895	1
cg21599974	4	86419758	0.182882	0.734948	0.803487138130716	0	NA	3895	1
cg21600056	8	29146396	0.0657563	0.190179	0.7295230530764989	0	NA	3747	1
cg21600066	2	119579694	-0.173369	0.121918	0.15502243165295762	0	NA	3895	1
cg21600085	14	69748956	0.0819311	0.261006	0.7535931590770863	0	NA	3890	1
cg21600154	11	125972724	-0.0840871	0.210895	0.6901028643734652	0	NA	3896	1
cg21600166	14	60574348	0.204308	0.238639	0.391921257539431	0	NA	3892	1
cg21600419	1	84809895	0.404214	0.145609	0.005502823763679344	0	NA	3785	1
cg21600611	4	169523308	0.19591699999999998	0.110384	0.07591972897818805	0	NA	3870	1
cg21600626	11	117094901	-0.305368	0.332278	0.3580884602642993	0	NA	3895	1
cg21600784	14	20820527	-0.106553	0.187	0.5688119045856657	0	NA	3886	1
cg21600897	1	204284554	0.401014	0.366787	0.2742551947916708	0	NA	3897	1
cg21601160	12	100592895	-0.229665	0.297246	0.4397337708820626	0	NA	3894	1
cg21601370	20	30898258	0.3126	0.342972	0.3620611283142227	0	NA	3896	1
cg21601752	18	61604718	0.189397	0.314752	0.5473511717314359	0	NA	3896	1
cg21601784	7	155513832	-0.200681	0.175526	0.2529090321668767	0	NA	3892	1
cg21601843	17	41464718	0.0741843	0.249212	0.7659508648878444	0	NA	3879	1
cg21601848	18	68289110	0.574114	0.990656	0.5622322036690861	0	NA	3894	1
cg21601858	17	71871715	-0.027859000000000002	0.217409	0.8980374144499838	0	NA	3896	1
cg21601891	21	44161884	0.176822	0.26191	0.49959632421023376	0	NA	3897	1
cg21601994	16	56081701	0.18326900000000002	0.185251	0.32251589376144607	0	NA	3892	1
cg21602097	15	99659605	-0.20879900000000004	0.313034	0.5047612738040631	0	NA	3895	1
cg21602274	22	38637003	-0.278711	0.305181	0.3611034024059955	0	NA	3896	1
cg21602435	6	47320500	-0.609245	0.339825	0.07300173704626904	0	NA	3895	1
cg21602531	13	111034740	0.307311	0.215862	0.15454907051203248	0	NA	3895	1
cg21602555	1	227058165	0.718289	1.18596	0.5447402896697526	0	NA	3839	1
cg21602644	1	18880767	0.131693	0.219066	0.5477356019889881	0	NA	3896	1
cg21602661	13	112248126	-0.0321377	0.177456	0.8562872339691575	0	NA	3893	1
cg21602807	6	51942445	-0.0641991	0.189712	0.7350595531435843	0	NA	3880	1
cg21602826	20	36686229	-0.22774399999999997	0.220608	0.30190960560077795	0	NA	3897	1
cg21602846	7	156470221	0.280097	0.161822	0.08347037308266893	0	NA	3816	1
cg21602928	9	20684859	0.401983	0.674697	0.5513103019897774	0	NA	3896	1
cg21603168	11	119038846	0.285615	0.317494	0.3683375208317794	0	NA	3896	1
cg21603178	18	9774448	-0.07319	0.0973525	0.4521689294415255	0	NA	3896	1
cg21603230	11	47436290	0.241769	0.316486	0.44491677315066785	0	NA	3896	1
cg21603313	10	10897364	-0.255864	0.196352	0.19254460690335087	0	NA	3897	1
cg21603432	2	180100632	-0.0133881	0.301536	0.9645858217668343	0	NA	3889	1
cg21603716	8	12808039	0.131567	0.126771	0.2993482777936371	0	NA	3849	1
cg21603759	4	2849289	0.254936	0.248212	0.30437820666099236	0	NA	3897	1
cg21603913	4	48942592	-0.08763810000000001	0.140087	0.531578871177339	0	NA	3869	1
cg21603943	13	31038470	-1.41173	2.0873	0.4988231239966043	0	NA	3897	1
cg21603960	7	157534363	0.028599	0.15432	0.8529759296236354	0	NA	3893	1
cg21604034	20	34444158	0.214921	0.151962	0.1572716286922711	0	NA	3826	1
cg21604191	19	51965573	-0.468771	0.405647	0.24783943432275238	0	NA	3895	1
cg21604214	9	118475902	-0.123892	0.133846	0.3546378038772936	0	NA	3895	1
cg21604339	10	15211442	0.020655	0.269846	0.9389865815837433	0	NA	3895	1
cg21604347	2	26568326	1.07277	1.0335	0.2992714064975551	0	NA	3892	1
cg21604416	6	166649366	0.08730559999999998	0.291624	0.7646521953489402	0	NA	3896	1
cg21604550	6	159476270	-0.137326	0.239886	0.5670079480144364	0	NA	3891	1
cg21604742	3	23635654	0.11142199999999998	0.312034	0.7210297590438124	0	NA	3897	1
cg21604774	17	39140366	0.0571841	0.0895763	0.5232235743531837	0	NA	3893	1
cg21604819	2	43234526	-0.630313	0.227288	0.005550955670394641	0	NA	3897	1
cg21604839	10	85672868	-0.338517	0.255239	0.18474876041705113	0	NA	3883	1
cg21604928	16	74347197	-0.0365759	0.228239	0.8726820723769095	0	NA	3895	1
cg21604944	12	31756929	0.0372378	0.265965	0.8886519694911348	0	NA	3886	1
cg21605321	18	10838866	0.304829	0.276425	0.27013365487703117	0	NA	3890	1
cg21605389	15	69452958	-0.484385	0.829374	0.5591955024317437	0	NA	3870	1
cg21605479	9	126497232	-0.00629555	0.225909	0.9777677203710115	0	NA	3893	1
cg21605505	10	87912236	0.00992157	0.331772	0.9761429904704142	0	NA	3897	1
cg21605702	6	168833240	-0.0939582	0.160685	0.5587256796524327	0	NA	3897	1
cg21605836	5	73247626	-0.0625514	0.329085	0.84924900607228615	0	NA	3892	1
cg21605847	10	93413191	-0.649057	0.302975	0.03217103236366989	0	NA	3896	1
cg21606102	22	38393095	0.19510699999999997	0.378039	0.6057825873420566	0	NA	3895	1
cg21606291	10	5455561	-0.116329	0.24158	0.6301369732601592	0	NA	3896	1
cg21606575	17	55668374	0.111589	0.351925	0.7511815612613915	0	NA	3896	1
cg21606577	16	57257936	0.0742692	0.292498	0.7995623610479198	0	NA	3893	1
cg21606707	19	8453180	-0.0290866	0.175403	0.8682928877479723	0	NA	3894	1
cg21606998	7	40129826	0.214274	0.208905	0.30503269499387486	0	NA	3895	1
cg21607308	1	153540401	0.19379700000000002	0.295107	0.5113733264573226	0	NA	3895	1
cg21607465	4	178360804	-0.243243	0.215131	0.2581923838784148	0	NA	3893	1
cg21607795	6	39333295	0.1182	0.285851	0.679238755426451	0	NA	3897	1
cg21608069	3	12602818	-0.245176	0.35999	0.4958313981180423	0	NA	3896	1
cg21608071	13	95789083	-0.648901	0.296325	0.028536659904098014	0	NA	3893	1
cg21608209	13	46124588	-0.102928	0.24440100000000003	0.67364997767449	0	NA	3894	1
cg21608463	20	37069487	0.0456627	0.34088	0.8934378809943296	0	NA	3897	1
cg21608575	8	93004061	0.0454665	0.194329	0.8150108900687015	0	NA	3893	1
cg21608670	12	100869466	-0.0880128	0.257311	0.7323145149754527	0	NA	3896	1
cg21608747	7	142519309	0.130218	0.216588	0.547690505276059	0	NA	3787	1
cg21608901	17	75851997	0.0806964	0.202121	0.6897104965847194	0	NA	3896	1
cg21608934	7	50200477	-0.012316	0.311955	0.9685076563469687	0	NA	3896	1
cg21608943	1	2731575	0.174315	0.176803	0.3241685239075144	0	NA	3897	1
cg21608953	21	16273878	-0.0722296	0.172633	0.6756548864370436	0	NA	3893	1
cg21609046	12	5112125	-0.37557099999999993	0.275892	0.17341979563128126	0	NA	3893	1
cg21609096	2	45839135	-0.0853262	0.172997	0.6218546170679369	0	NA	3894	1
cg21609105	6	36954154	0.724984	0.9937479999999999	0.46566828076013195	0	NA	3893	1
cg21609340	5	107191214	-0.0957944	0.143706	0.5050277562503748	0	NA	3816	1
cg21609407	16	30023736	0.0587167	0.11757	0.6174841878215593	0	NA	3896	1
cg21609461	12	2024977	0.364196	0.288553	0.2068962738750401	0	NA	3885	1
cg21609507	6	13446081	0.576379	0.297131	0.052402246898522485	0	NA	3897	1
cg21609524	14	31080494	0.0224361	0.220721	0.9190351727312225	0	NA	3885	1
cg21609823	16	84295004	0.0538692	0.236936	0.8201456882959942	0	NA	3895	1
cg21609875	18	25544875	-0.0379917	0.138032	0.7831331248840955	0	NA	3895	1
cg21610110	9	136580710	-0.084295	0.301238	0.7796090281640635	0	NA	3897	1
cg21610125	20	50146088	-0.533652	0.247533	0.031092861125014738	0	NA	3896	1
cg21610127	1	214851294	-0.191762	0.213505	0.3690993832434213	0	NA	3894	1
cg21610265	2	118804415	-0.00265397	0.258642	0.9918129131070698	0	NA	3788	1
cg21610384	2	72235700	0.113081	0.229812	0.6226778287724644	0	NA	3894	1
cg21610385	11	102461989	0.140077	0.306992	0.648182343188947	0	NA	3896	1
cg21610390	18	47448259	0.0964697	0.0967835	0.3188821292091128	0	NA	3896	1
cg21610696	5	127707006	-0.0187298	0.189853	0.9214128170694841	0	NA	3895	1
cg21610782	20	47237559	0.281711	0.514576	0.5840611114619982	0	NA	3896	1
cg21610805	1	198635026	0.249415	0.265484	0.3474880448974535	0	NA	3895	1
cg21610838	16	58698889	-0.0183149	0.366152	0.9601065007185283	0	NA	3897	1
cg21610871	12	1954017	0.11272899999999998	0.186701	0.5459804081467408	0	NA	3890	1
cg21610958	15	81203356	0.0377504	0.37751	0.9203455872485296	0	NA	3896	1
cg21611048	3	193809338	-0.434569	0.255194	0.08858741671954659	0	NA	3897	1
cg21611056	20	3776172	0.0694217	0.355823	0.8453132705798188	0	NA	3893	1
cg21611546	6	112882136	0.221323	0.246048	0.36838028514112126	0	NA	3894	1
cg21611669	10	5347399	0.587775	0.264422	0.026224753725543618	0	NA	3896	1
cg21611830	15	68113461	-0.11061	0.447239	0.8046625706451268	0	NA	3892	1
cg21611965	12	2716857	0.331503	0.309304	0.2838229850104795	0	NA	3893	1
cg21612138	1	116211578	-0.22943600000000003	0.21651	0.2892803608355318	0	NA	3895	1
cg21612167	1	44870902	-0.0787268	0.896311	0.9300084193379029	0	NA	3894	1
cg21612445	18	3811095	0.329272	0.309862	0.28794488228214965	0	NA	3897	1
cg21612644	2	219646397	0.396195	0.489092	0.41790435923871655	0	NA	3889	1
cg21612855	1	205017705	-0.10020500000000002	0.306341	0.743590131286789	0	NA	3888	1
cg21612870	15	67351785	-0.234566	0.36667	0.5223548853565418	0	NA	3895	1
cg21612875	15	42784985	-0.032403	0.322061	0.9198589666938646	0	NA	3896	1
cg21612897	3	23861816	-0.17697899999999997	0.289065	0.5403747594495871	0	NA	3895	1
cg21612926	16	21169246	-0.353965	0.210384	0.09247752429834291	0	NA	3882	1
cg21613033	16	2255570	0.410121	0.809053	0.6122145484126487	0	NA	3883	1
cg21613051	21	46591146	-0.1631	0.366898	0.6566538647177345	0	NA	3893	1
cg21613090	16	81864959	0.022196	0.216135	0.9182049826885724	0	NA	3896	1
cg21613137	12	53574858	0.16099	1.59387	0.9195459129914483	0	NA	3807	1
cg21613259	12	53399132	0.0700807	0.155031	0.6512379046960406	0	NA	3892	1
cg21613305	11	5442561	0.0533978	0.190582	0.7793372555353592	0	NA	3884	1
cg21613307	11	62621976	0.0265558	0.188796	0.8881395729457223	0	NA	3822	1
cg21613631	7	82201725	1.19761	1.00014	0.23113418204077613	0	NA	3897	1
cg21613910	2	148388413	0.22429	0.404013	0.5787883697829814	0	NA	3897	1
cg21614002	5	112428578	0.0188078	0.292722	0.9487700460326788	0	NA	3897	1
cg21614073	22	29778692	-0.238097	0.366172	0.5155419361500297	0	NA	3893	1
cg21614115	2	70965407	-0.054145	0.228645	0.8128056267456003	0	NA	3897	1
cg21614133	16	69369232	-0.56093	0.388719	0.1490143238186846	0	NA	3895	1
cg21614161	3	120360666	0.243641	0.26269	0.35367484476241196	0	NA	3897	1
cg21614330	5	179239144	-0.1496	0.362326	0.6796887896165531	0	NA	3897	1
cg21614535	8	96220595	0.180334	0.338509	0.5942202906670637	0	NA	3896	1
cg21614686	4	86352691	0.00773828	0.336777	0.9816682526264489	0	NA	3896	1
cg21614700	1	109832204	0.564618	0.358816	0.11558953242178294	0	NA	3896	1
cg21614736	1	54881605	-0.382138	0.385697	0.32179665616818365	0	NA	3897	1
cg21614816	8	143171137	0.0486354	0.163479	0.766082951915047	0	NA	3897	1
cg21614855	14	95078743	0.211126	0.133554	0.11391720392325652	0	NA	3888	1
cg21614900	7	21404048	-0.10846	0.274844	0.6931205024966094	0	NA	3897	1
cg21614925	6	114318487	-0.205332	0.254473	0.4197292243350721	0	NA	3897	1
cg21614965	8	135673282	0.023093499999999996	0.28301	0.9349651272457082	0	NA	3897	1
cg21614993	17	42923775	0.131021	0.257237	0.6105141798198332	0	NA	3872	1
cg21615440	1	43424937	-0.551793	0.856191	0.5192679899710909	0	NA	3897	1
cg21615531	1	41117009	-0.290163	0.213639	0.17440244276196837	0	NA	3896	1
cg21615638	10	50397072	-0.0496317	0.202351	0.8062432839926047	0	NA	3892	1
cg21615645	2	952413	0.299364	0.311657	0.33677546319344426	0	NA	3895	1
cg21615734	9	137429162	-0.34392	0.322277	0.2859011653984658	0	NA	3897	1
cg21615755	7	2278969	0.271278	0.288826	0.34760563864262284	0	NA	3897	1
cg21615763	6	121843518	0.0237873	0.12011600000000001	0.8430168465863099	0	NA	3897	1
cg21615780	8	30661942	-0.0926006	0.343294	0.7873592174249961	0	NA	3897	1
cg21615907	14	64679950	0.0688435	0.238232	0.7725991989439176	0	NA	3891	1
cg21615922	9	33929087	0.220239	0.35463	0.5345740754422961	0	NA	3896	1
cg21615999	3	69836215	0.553651	0.282965	0.0503938160356321	0	NA	3895	1
cg21616116	3	52070570	0.0808814	0.291599	0.7814944735140809	0	NA	3894	1
cg21616177	3	124607351	0.508988	0.322984	0.11505062484392482	0	NA	3897	1
cg21616204	15	34207543	-0.0717217	0.312792	0.8186394943882535	0	NA	3893	1
cg21616237	7	54015478	-0.21548800000000004	0.214538	0.31517230167899934	0	NA	3894	1
cg21616499	12	89764989	0.254445	0.358963	0.4784278057092782	0	NA	3897	1
cg21616573	17	78505375	0.0613164	0.140021	0.6614525415764456	0	NA	3886	1
cg21616682	14	77294566	-0.0559597	0.0861081	0.5157714787092406	0	NA	3880	1
cg21616723	5	60765093	0.197828	0.170946	0.24716846338910994	0	NA	3881	1
cg21616755	12	3838094	-0.0860082	0.368388	0.815395084806035	0	NA	3894	1
cg21616897	2	74612600	-0.0224001	0.4262	0.9580843054270699	0	NA	3897	1
cg21616982	12	49607556	0.155612	0.142945	0.27632391890421526	0	NA	3874	1
cg21617042	11	96095126	0.0921655	0.163135	0.5720978427348099	0	NA	3867	1
cg21617067	5	79053246	0.00878028	0.147633	0.9525748168046186	0	NA	3807	1
cg21617079	2	104583990	-0.0235331	0.146448	0.8723355711990006	0	NA	3890	1
cg21617158	20	60186752	0.281054	0.279	0.31376084193517273	0	NA	3896	1
cg21617343	12	13289714	0.168716	0.236522	0.47564743217872707	0	NA	3892	1
cg21617455	10	69651214	-0.148796	0.221713	0.5021441690193346	0	NA	3893	1
cg21617480	14	99811787	-0.316678	0.212054	0.1353367613222577	0	NA	3894	1
cg21617571	4	41258615	0.166802	0.356195	0.6395783358736458	0	NA	3895	1
cg21617684	6	16904044	0.0710796	0.207131	0.7314761844673445	0	NA	3895	1
cg21617698	5	7851754	0.1334	0.30491	0.6617443174075263	0	NA	3892	1
cg21617763	7	19627330	0.056504	0.107438	0.598942453265622	0	NA	3862	1
cg21617968	16	13532223	0.201691	0.188991	0.2858819988698257	0	NA	3894	1
cg21617993	21	45844555	0.0838703	0.226931	0.7116917083344865	0	NA	3897	1
cg21618157	1	92202671	-0.113712	0.322286	0.7242162856418595	0	NA	3894	1
cg21618197	9	35611399	0.31541400000000003	0.498534	0.5269406561120047	0	NA	3893	1
cg21618210	13	30939261	0.145459	0.18115	0.42198893322962533	0	NA	3896	1
cg21618405	19	55974513	-0.0414754	0.307327	0.8926472356042706	0	NA	3897	1
cg21618461	6	90148107	-0.0385817	0.236077	0.8701810981094255	0	NA	3897	1
cg21618481	6	15279723	-0.0346305	0.188145	0.8539641703932345	0	NA	3893	1
cg21618852	4	77730990	0.153953	0.339039	0.6497666393025179	0	NA	3897	1
cg21618948	19	19600156	2.37847	1.25192	0.05745178087669613	0	NA	3897	1
cg21619059	6	138724628	0.23585	0.889817	0.7909674777944238	0	NA	3888	1
cg21619073	4	88427318	0.113238	0.305159	0.7105789274182528	0	NA	3897	1
cg21619464	12	291831	0.279976	0.315444	0.3747765852987619	0	NA	3896	1
cg21619586	10	30870823	0.291506	0.218632	0.1824274406025802	0	NA	3886	1
cg21619705	9	3646983	-0.347325	0.284354	0.22191461228297574	0	NA	3897	1
cg21619813	1	219679937	0.215944	0.131115	0.09956181611522992	0	NA	3896	1
cg21619827	8	77528430	0.170972	0.168744	0.31096300133200594	0	NA	3883	1
cg21619867	17	4841880	1.35399	1.21473	0.2650035387948983	0	NA	3833	1
cg21619971	5	158409753	-0.029829500000000002	0.148134	0.8404105568985278	0	NA	3853	1
cg21619988	7	54397757	0.31877	0.271792	0.24085780378000723	0	NA	3895	1
cg21620075	1	207005028	-0.22633800000000004	0.313807	0.47074649814124964	0	NA	3896	1
cg21620108	5	1462734	-0.0845329	0.189469	0.6554839200423025	0	NA	3864	1
cg21620189	2	12313888	0.21685900000000002	0.314979	0.491146047625647	0	NA	3887	1
cg21620282	14	93389628	-0.194911	0.184772	0.29148339726761574	0	NA	3886	1
cg21620547	3	50514207	-0.0983408	0.347271	0.7770375383862651	0	NA	3894	1
cg21620584	1	38516861	-0.471703	0.271426	0.08223378950588311	0	NA	3897	1
cg21620640	22	36336086	0.0112483	0.172054	0.947874180328472	0	NA	3889	1
cg21620736	11	48037919	-0.731281	0.389826	0.06066675557124328	0	NA	3896	1
cg21620743	16	74602940	0.19171	0.303376	0.5274377793811196	0	NA	3893	1
cg21620785	14	61941592	0.0263705	0.191152	0.8902754619079966	0	NA	3897	1
cg21620879	5	33888867	-0.0906048	0.221937	0.683093385679524	0	NA	3894	1
cg21621344	3	184550367	0.196932	0.252672	0.43574542153685836	0	NA	3891	1
cg21621464	22	47312432	0.0440124	0.305988	0.8856291744473439	0	NA	3896	1
cg21621660	2	43934681	-0.17872	0.190578	0.3483581200557866	0	NA	3897	1
cg21621826	3	152974586	-0.130446	0.191355	0.49543099263029994	0	NA	3896	1
cg21621858	1	2524280	-0.00568135	0.110612	0.9590363695374857	0	NA	3896	1
cg21621865	19	8067591	0.677202	1.27138	0.5942750978628891	0	NA	3896	1
cg21621935	11	44960854	-0.0416706	0.300679	0.8897754668750885	0	NA	3883	1
cg21622103	1	56162255	0.470455	0.274209	0.08622055856803634	0	NA	3895	1
cg21622139	15	68587888	0.457386	0.19812	0.02096405883259155	0	NA	3895	1
cg21622200	4	40721554	0.0128094	0.151035	0.9324118029930997	0	NA	3882	1
cg21622243	4	56283777	0.0538716	0.37942	0.8870925798386684	0	NA	3886	1
cg21622354	11	82997150	-0.49276699999999996	0.9823419999999999	0.6159315493332106	0	NA	3888	1
cg21622630	11	72158515	0.219075	0.482224	0.6496119657336323	0	NA	3893	1
cg21622663	11	2403667	-0.0554603	0.288579	0.847597987611558	0	NA	3891	1
cg21622732	22	37624406	0.282644	0.417732	0.4986498601585342	0	NA	3897	1
cg21622733	19	35899453	0.00228272	0.330329	0.9944863074432835	0	NA	3896	1
cg21622750	16	20340337	-0.363053	0.315872	0.2504044897052171	0	NA	3892	1
cg21622764	1	145589449	-1.70466	0.913494	0.062029083912540965	0	NA	3891	1
cg21622913	9	123295319	-0.427013	0.360722	0.2365028934956153	0	NA	3896	1
cg21622936	1	201479093	0.790515	0.409088	0.053312159286940566	0	NA	3897	1
cg21622990	1	46915541	0.106707	0.175526	0.5432358708505575	0	NA	3896	1
cg21623028	5	420443	-0.18921000000000002	0.200728	0.3458758857291832	0	NA	3896	1
cg21623031	19	41803546	0.496858	0.271327	0.06706849845696772	0	NA	3892	1
cg21623050	17	39554387	0.291023	0.251866	0.2478989973221821	0	NA	3896	1
cg21623127	5	96432134	-0.351476	0.17793	0.04822718430768693	0	NA	3891	1
cg21623161	1	211306771	-0.730925	0.5834	0.21025262080064594	0	NA	3896	1
cg21623248	20	32521386	-0.597036	0.251475	0.017590041902187294	0	NA	3894	1
cg21623281	13	113312555	0.256286	0.27829	0.3570862423495066	0	NA	3895	1
cg21623395	10	122617143	-0.241795	0.177906	0.17410963956723108	0	NA	3875	1
cg21623854	3	106348721	0.0664002	0.196235	0.7350837526688841	0	NA	3897	1
cg21623902	4	86671197	-0.10924199999999999	0.267612	0.6831192177988008	0	NA	3892	1
cg21624003	6	108582970	0.419383	0.656239	0.5227770557964996	0	NA	3884	1
cg21624092	2	15984594	0.11106099999999999	0.308344	0.7187085090606519	0	NA	3876	1
cg21624305	11	77926756	0.0250865	0.28998	0.931060101867882	0	NA	3896	1
cg21624337	5	11152592	0.297867	0.287728	0.300557710320529	0	NA	3896	1
cg21624556	5	131347650	0.0423513	1.03602	0.9673924833591807	0	NA	3870	1
cg21624611	2	8258608	-0.291222	0.307872	0.3441898592753687	0	NA	3897	1
cg21624645	7	112799260	-0.0319849	0.151365	0.8326455768897926	0	NA	3892	1
cg21624663	16	76610601	-0.156399	0.157383	0.3203456961301133	0	NA	3887	1
cg21625053	9	135965819	-0.0116179	0.35506	0.973897118289903	0	NA	3896	1
cg21625331	1	59359292	0.004742249999999999	0.136825	0.972351466142361	0	NA	3896	1
cg21625339	19	18591214	0.25608	0.370823	0.4898345159061699	0	NA	3895	1
cg21625345	17	7297164	-0.0657802	0.3441	0.8483955873162887	0	NA	3896	1
cg21625410	4	7322536	0.011690400000000002	0.066448	0.8603465319575406	0	NA	3895	1
cg21625423	14	47514083	0.0894953	0.160322	0.5766926613660182	0	NA	3891	1
cg21625427	2	187360619	-0.276333	0.248034	0.2652391930619984	0	NA	3896	1
cg21625514	1	91385601	0.017437	0.192411	0.9277915860800056	0	NA	3897	1
cg21625552	17	35754787	0.265494	0.506397	0.6000835570594303	0	NA	3897	1
cg21625631	7	129593858	-0.0811173	0.325882	0.8034256254106493	0	NA	3896	1
cg21625740	12	5424938	-0.542257	0.218595	0.013114422835845095	0	NA	3889	1
cg21625762	16	67588088	-0.0822073	0.138555	0.5529677534236835	0	NA	3895	1
cg21625786	21	43504484	-0.39272999999999997	0.212965	0.0651677171468355	0	NA	3866	1
cg21625800	4	154678849	-0.150364	0.370195	0.6846139306772755	0	NA	3894	1
cg21625824	22	29687998	-0.129093	0.306967	0.6740884027442078	0	NA	3897	1
cg21626043	12	5990268	-0.49563	0.217937	0.02295460550885606	0	NA	3893	1
cg21626067	10	131579864	0.216817	0.309725	0.4839081495150209	0	NA	3892	1
cg21626133	16	84294738	0.00366175	0.140763	0.9792465043587908	0	NA	3895	1
cg21626255	4	139103954	0.0826953	0.254997	0.7457115938765188	0	NA	3891	1
cg21626302	9	110473850	0.0852153	0.213024	0.6891368088725811	0	NA	3892	1
cg21626325	3	123499531	-0.0870556	0.22197	0.694913885763871	0	NA	3893	1
cg21626364	12	120117770	0.0458907	0.351773	0.8962061098845485	0	NA	3896	1
cg21626366	1	167645365	-0.0536881	0.337225	0.8735069117398436	0	NA	3893	1
cg21626402	2	64554461	0.245028	0.22935400000000003	0.28536727427582703	0	NA	3893	1
cg21626436	14	103059060	-0.7613060000000001	1.59384	0.632895619387403	0	NA	3855	1
cg21626564	2	1636438	-0.317608	0.223665	0.15560286509212148	0	NA	3895	1
cg21626591	4	25609086	-0.45696799999999993	0.223254	0.040672572638058714	0	NA	3897	1
cg21626727	20	34737312	0.0570175	0.279211	0.8381898961770553	0	NA	3896	1
cg21626813	2	102405573	0.0939963	0.141003	0.5050109026034308	0	NA	3867	1
cg21626923	10	15493985	0.0460737	0.0882337	0.6015463785329371	0	NA	3896	1
cg21627016	5	73704114	-0.0350891	0.102779	0.7327999162293561	0	NA	3820	1
cg21627604	17	73934020	-0.0626525	0.218425	0.7742366811865594	0	NA	3892	1
cg21627655	9	140389626	-0.281485	0.325568	0.38726021548480066	0	NA	3897	1
cg21627658	5	75903597	0.00703626	0.0694792	0.9193349715849026	0	NA	3894	1
cg21627706	3	25927607	0.105126	0.164017	0.5215579265937202	0	NA	3895	1
cg21627774	10	80049914	0.113354	0.294376	0.7001889926506351	0	NA	3893	1
cg21627815	4	122078490	-0.697788	0.328894	0.033869684059100964	0	NA	3885	1
cg21627955	13	46952839	-0.0248415	0.180536	0.8905576657617215	0	NA	3889	1
cg21627971	1	3311541	-0.13183	0.240901	0.584215750026962	0	NA	3897	1
cg21628007	12	4326701	0.209968	0.304165	0.4899995523387982	0	NA	3895	1
cg21628390	19	16136684	0.0936422	0.223907	0.6757868801103541	0	NA	3897	1
cg21628404	6	44035746	-0.303027	0.364643	0.4059602022252899	0	NA	3896	1
cg21628485	14	23490365	0.0278793	0.21731199999999998	0.8979182276227411	0	NA	3895	1
cg21628556	7	140144043	0.00873235	0.24354700000000004	0.9713980682138027	0	NA	3896	1
cg21628661	1	27099430	-0.174239	0.350087	0.6186940983675546	0	NA	3897	1
cg21628796	12	115567831	0.0356631	0.16515	0.8290316426455453	0	NA	3895	1
cg21628808	18	56296334	0.0768471	0.194649	0.6929917280074627	0	NA	3887	1
cg21628877	9	137704019	0.357699	0.241134	0.13796725963257914	0	NA	3896	1
cg21629266	15	58722282	-0.0768507	0.410701	0.8515659195377195	0	NA	3896	1
cg21629350	11	111410878	9.48649e-4	0.126622	0.9940223238465484	0	NA	3894	1
cg21629432	8	93524034	-0.191853	0.176433	0.27686068261224345	0	NA	3872	1
cg21629505	13	36429710	-0.00654947	0.158939	0.9671305189698732	0	NA	3887	1
cg21629546	10	24499162	0.0127463	0.489677	0.9792333974877614	0	NA	3897	1
cg21629581	1	117746405	-0.19328	0.320272	0.5461847372129162	0	NA	3897	1
cg21629725	10	20249114	0.415649	0.157634	0.008369267786083816	0	NA	3896	1
cg21629811	19	4019136	-0.257419	0.277195	0.35306701607505037	0	NA	3897	1
cg21629986	3	111253817	-8.90002e-4	0.0911137	0.9922063579633617	0	NA	3897	1
cg21630130	12	114428631	-0.02949	0.125195	0.8137799062710555	0	NA	3897	1
cg21630144	8	128902643	-0.923544	0.369585	0.012459083266378694	0	NA	3895	1
cg21630166	2	131592848	-0.0784889	0.169295	0.6429185323136206	0	NA	3890	1
cg21630652	15	85712044	-0.0859554	0.496999	0.8626916421150133	0	NA	3818	1
cg21630738	22	17447103	0.128327	0.318829	0.6873199482058197	0	NA	3887	1
cg21631187	9	139621355	-0.297939	0.602263	0.6208124948021736	0	NA	3896	1
cg21631220	13	26233578	0.00682445	0.124915	0.9564310467699274	0	NA	3897	1
cg21631370	18	10965298	-0.057193100000000004	0.234274	0.8071308382730198	0	NA	3897	1
cg21631387	2	177681908	-0.101702	0.208158	0.6251385161661474	0	NA	3892	1
cg21631493	22	32605058	0.309714	0.309006	0.3162029629424728	0	NA	3895	1
cg21631606	17	79935490	1.13795	1.37663	0.40845243274013887	0	NA	3731	1
cg21631612	7	100484778	-0.185418	0.200925	0.3561000008285479	0	NA	3887	1
cg21631669	12	49372302	-0.400618	0.313459	0.2012298567499707	0	NA	3871	1
cg21631854	11	45000843	-0.418772	0.354716	0.23776806107112672	0	NA	3895	1
cg21631900	15	72599502	0.27595	0.278216	0.3212681418130309	0	NA	3897	1
cg21632224	1	184813071	0.172082	0.143121	0.22922669246520264	0	NA	3896	1
cg21632267	22	43111174	0.236673	0.239379	0.322812022691459	0	NA	3893	1
cg21632364	12	49208119	0.294111	0.680054	0.6653912536843105	0	NA	3894	1
cg21632531	10	61967871	0.400553	0.23825	0.09271828720484508	0	NA	3897	1
cg21632606	20	56313311	-0.256609	0.296286	0.38644329186042975	0	NA	3895	1
cg21633081	3	112270176	-0.1617	0.165265	0.32786239648159954	0	NA	3894	1
cg21633159	5	110688766	0.0830889	0.183933	0.6514601897947772	0	NA	3896	1
cg21633334	12	33032964	0.14551	0.259089	0.5743738045764558	0	NA	3892	1
cg21633359	11	116964169	-0.10562	0.233163	0.6505575092353819	0	NA	3897	1
cg21633407	9	117496689	-0.203325	0.24746	0.41127729465296187	0	NA	3893	1
cg21633422	5	80283185	0.430032	0.362372	0.23534036989051405	0	NA	3896	1
cg21633426	2	67440489	-0.24022	0.164833	0.14501874124204778	0	NA	3891	1
cg21633461	12	52404098	-1.12656	0.480156	0.018964020533394636	0	NA	3890	1
cg21633471	2	55684665	0.318132	0.287393	0.26831205817875975	0	NA	3895	1
cg21633533	14	69387965	0.224859	0.267926	0.40132462784994577	0	NA	3893	1
cg21633567	1	184943891	-0.580302	0.747013	0.4372591605695969	0	NA	3896	1
cg21633622	11	45098748	-0.0399645	0.262265	0.8788855486414522	0	NA	3893	1
cg21633667	20	48667604	-0.16804	0.350809	0.6319335812155892	0	NA	3895	1
cg21633690	14	95774099	-0.19654	0.235831	0.40462289316868194	0	NA	3893	1
cg21633698	11	119294534	0.0377191	0.329588	0.9088864832742692	0	NA	3896	1
cg21633721	5	133576091	0.0173224	0.332701	0.95847612886004	0	NA	3896	1
cg21633731	17	47674073	-0.128284	0.369677	0.7285789608646458	0	NA	3890	1
cg21633963	2	25641042	0.0445297	0.260697	0.8643730287437165	0	NA	3896	1
cg21634102	11	18367980	-0.143603	0.286556	0.6162767080592577	0	NA	3893	1
cg21634123	13	111124296	-0.017791	0.284196	0.9500841036319454	0	NA	3896	1
cg21634161	13	65385029	-0.394108	0.231774	0.08905612512254943	0	NA	3888	1
cg21634189	10	6743484	-0.194175	0.159209	0.22260772374737728	0	NA	3892	1
cg21634264	10	21065467	0.450146	0.358134	0.20878239048857788	0	NA	3888	1
cg21634267	10	103751961	0.0831447	0.118864	0.48424312390419677	0	NA	3733	1
cg21634535	1	173174915	0.19737599999999997	0.267084	0.4599048966066333	0	NA	3855	1
cg21634547	10	6067831	0.267048	0.313853	0.39484175215350653	0	NA	3897	1
cg21634623	1	26799731	-0.94438	1.07703	0.3805750550594237	0	NA	3897	1
cg21634673	1	6673734	1.13841	0.8879620000000001	0.199825771522723	0	NA	3896	1
cg21634684	2	179569119	-0.0544901	0.182673	0.7654794511413278	0	NA	3876	1
cg21635157	11	94963145	0.481356	0.523394	0.35773900228044436	0	NA	3892	1
cg21635197	6	135405808	-0.126611	0.126394	0.3164803644499365	0	NA	3829	1
cg21635230	1	199121932	0.0867351	0.161195	0.5905248412720179	0	NA	3872	1
cg21635264	12	99039302	0.673399	1.226	0.5828235413441186	0	NA	3881	1
cg21635331	10	124768519	-1.11433	1.19437	0.35082740814166263	0	NA	3896	1
cg21635471	5	13859630	0.0112527	0.154463	0.9419251194315407	0	NA	3894	1
cg21635520	20	61366849	0.107582	0.197794	0.5865038752873579	0	NA	3897	1
cg21635589	7	152306279	0.290418	0.263604	0.27058308747198	0	NA	3894	1
cg21635623	2	23654214	-0.21765299999999999	0.151263	0.15017760371143252	0	NA	3894	1
cg21635774	7	125667078	0.00441096	0.0980062	0.964101770434403	0	NA	3891	1
cg21635787	17	79359006	-0.260421	0.329974	0.4299853476775063	0	NA	3897	1
cg21635789	12	11639516	0.612852	0.363705	0.09198375758597475	0	NA	3883	1
cg21635803	17	49475569	-0.14717	0.133498	0.2702819367138346	0	NA	3870	1
cg21635971	17	65506050	0.0936543	0.199598	0.6389162353411179	0	NA	3896	1
cg21636253	22	24685775	0.460708	0.238152	0.05305015745938155	0	NA	3897	1
cg21636352	8	12613635	0.478914	0.999972	0.6319902705431182	0	NA	3897	1
cg21636366	10	96447855	0.209772	0.180205	0.2443939234033904	0	NA	3870	1
cg21636374	20	21511011	-0.0699142	0.0997663	0.48344049470477846	0	NA	3896	1
cg21636401	21	27947072	0.115266	0.20564	0.5751225893285161	0	NA	3892	1
cg21636547	10	45804715	0.023482	0.247134	0.9243011030917316	0	NA	3897	1
cg21636610	5	55655747	0.0725096	0.202403	0.7201609451405437	0	NA	3892	1
cg21636621	6	44184069	-0.401541	0.246719	0.10362593625967063	0	NA	3895	1
cg21636685	21	17442622	-0.44922	0.351153	0.20080149018603008	0	NA	3894	1
cg21636756	13	24553761	-0.557144	0.42623600000000006	0.19117004803405474	0	NA	3886	1
cg21637035	1	26681167	0.20052	0.329162	0.5424029350481424	0	NA	3896	1
cg21637072	10	126449716	-0.0819236	0.2202	0.7098617423953598	0	NA	3897	1
cg21637176	4	5140976	0.330791	0.340558	0.3313886549801467	0	NA	3896	1
cg21637263	1	162177108	0.24505300000000002	0.296117	0.4079227607558145	0	NA	3893	1
cg21637741	8	69834365	0.0770182	0.0850532	0.36518482469084734	0	NA	3891	1
cg21637845	1	166460061	0.2871	0.327794	0.3811088886959721	0	NA	3894	1
cg21637886	12	25007140	0.206829	0.24439199999999997	0.3973852928471841	0	NA	3890	1
cg21637909	10	29923942	0.407	0.261188	0.11917054995492198	0	NA	3892	1
cg21637922	15	68346465	0.710993	1.41146	0.614451993092233	0	NA	3833	1
cg21638071	1	7995326	0.155167	0.260269	0.5510554275337551	0	NA	3897	1
cg21638110	10	126430141	-0.040312	0.25929	0.8764502443903405	0	NA	3896	1
cg21638120	3	160190571	-0.171241	0.214411	0.4244889100808296	0	NA	3890	1
cg21638331	8	17192734	0.0328988	0.16218	0.8392494468286416	0	NA	3859	1
cg21638365	2	37559904	0.202838	0.336688	0.5468740146826784	0	NA	3893	1
cg21638627	4	105893887	0.246073	0.300523	0.41289147828164935	0	NA	3896	1
cg21638700	2	192710226	0.4510680000000001	0.318436	0.15662603477582948	0	NA	3896	1
cg21638843	1	90082493	0.123948	0.224385	0.5806812724876553	0	NA	3892	1
cg21638996	14	53076352	-0.0100167	0.148489	0.9462174774079589	0	NA	3893	1
cg21639001	22	20102960	-0.121667	0.262479	0.6429842184097938	0	NA	3892	1
cg21639183	2	70595025	0.206085	0.352008	0.5582415174959794	0	NA	3894	1
cg21639226	10	128192768	0.013626099999999999	0.220143	0.9506451867409965	0	NA	3885	1
cg21639601	12	6389114	0.192291	0.285578	0.5007312122114929	0	NA	3894	1
cg21640007	1	78290076	0.388808	0.272581	0.15375454189383367	0	NA	3897	1
cg21640060	1	175489604	-0.234352	0.272414	0.38963535398736177	0	NA	3891	1
cg21640067	4	140813287	-0.20966299999999996	0.296392	0.4793277902780844	0	NA	3896	1
cg21640168	12	4553570	-0.167548	0.28132	0.5514571842964207	0	NA	3897	1
cg21640198	5	138052257	0.0400062	0.241298	0.8683176350177247	0	NA	3896	1
cg21640221	6	163954724	-0.150068	0.215729	0.4866593083004905	0	NA	3896	1
cg21640349	1	160536849	-0.102742	0.276175	0.7098796394161395	0	NA	3889	1
cg21640401	2	225629134	-0.378501	0.31027	0.22249957580942825	0	NA	3897	1
cg21640508	16	27326624	0.330186	0.191431	0.08455804929521138	0	NA	3892	1
cg21640561	4	99416607	0.0874776	0.158896	0.5819533811055888	0	NA	3881	1
cg21640610	18	8424721	0.010797	0.351915	0.975524179777664	0	NA	3895	1
cg21640732	8	133918694	-0.0505751	0.341199	0.8821631713260667	0	NA	3892	1
cg21640982	7	100147229	-0.425296	0.30406300000000003	0.16189992353976507	0	NA	3897	1
cg21641056	6	41225112	0.672515	0.319706	0.03541841754005882	0	NA	3893	1
cg21641087	3	30580853	-0.0686463	0.179439	0.7020455533088403	0	NA	3895	1
cg21641209	5	159784907	-0.466825	0.402635	0.24628307716088765	0	NA	3892	1
cg21641210	3	72314480	-0.136245	0.27875	0.6250036186045984	0	NA	3891	1
cg21641231	1	100315925	1.07568	1.0995	0.3279083646087721	0	NA	3846	1
cg21641482	6	41539244	0.655722	0.29271200000000003	0.02508047402129566	0	NA	3895	1
cg21641517	18	30310880	-0.244527	0.194903	0.2096208426354344	0	NA	3893	1
cg21641634	12	724020	-0.0884899	0.179576	0.6221741877219253	0	NA	3896	1
cg21641641	18	57113736	0.110819	0.144251	0.44234621211284064	0	NA	3896	1
cg21641814	16	78276299	0.186236	0.185423	0.31519328476379616	0	NA	3891	1
cg21641816	10	4775725	0.151603	0.0839591	0.07096883675523209	0	NA	3897	1
cg21641833	8	133896295	-0.014369700000000001	0.233214	0.9508686822012533	0	NA	3892	1
cg21641893	18	76275579	0.317035	0.36133	0.38026331527610824	0	NA	3895	1
cg21641920	7	155495680	-0.0756093	0.223973	0.7356780513879724	0	NA	3896	1
cg21642012	16	71851996	-0.107379	0.216584	0.6200464296968273	0	NA	3891	1
cg21642108	8	25056560	0.845678	1.07405	0.43106353150050664	0	NA	3896	1
cg21642169	4	36585501	-0.10689200000000001	0.112419	0.3416877803654443	0	NA	3891	1
cg21642281	16	69141009	0.315084	0.440588	0.4745198782792781	0	NA	3897	1
cg21642364	14	102814659	0.522078	0.339656	0.12427404037741006	0	NA	3895	1
cg21642375	5	55528834	0.271791	0.150953	0.07178159452023185	0	NA	3897	1
cg21642391	2	33752239	-0.355201	0.284444	0.2117545267220967	0	NA	3894	1
cg21642591	12	109535747	-0.731805	0.745079	0.326008992052087	0	NA	3897	1
cg21642635	14	102305945	-0.306873	0.26983	0.2554201104448858	0	NA	3894	1
cg21642684	16	71757877	0.10960200000000002	0.321736	0.7333609254299095	0	NA	3892	1
cg21642917	10	2176269	-0.0574627	0.13329	0.6663881274505062	0	NA	3881	1
cg21642990	5	102899000	0.157281	0.285308	0.5814503810951945	0	NA	3895	1
cg21643150	7	100369625	0.0874271	0.31453	0.7810422318152994	0	NA	3894	1
cg21643247	12	91353491	-0.16416299999999998	0.27565	0.551476754036025	0	NA	3791	1
cg21643316	2	82766453	0.0317114	0.0717158	0.6583578723042818	0	NA	3795	1
cg21643361	19	58570319	-0.0790816	0.206462	0.7016958679821108	0	NA	3894	1
cg21643582	22	22282628	0.347659	0.326725	0.287295978926584	0	NA	3896	1
cg21643754	11	123948596	0.0184346	0.235454	0.9375943099699828	0	NA	3896	1
cg21643784	19	7765250	0.644389	0.392555	0.10068840074375562	0	NA	3897	1
cg21643848	12	57975365	-0.181894	0.320569	0.5704357766606762	0	NA	3897	1
cg21644175	5	5265006	-0.042715	0.199772	0.8306884000566348	0	NA	3861	1
cg21644228	11	114425472	0.165793	0.141191	0.24029641217276915	0	NA	3767	1
cg21644279	12	107974139	0.431706	0.287001	0.1325306887306682	0	NA	3894	1
cg21644701	16	67570862	0.552989	0.298674	0.06410049933052361	0	NA	3897	1
cg21644740	6	29599248	0.0466145	0.101985	0.6476192098831004	0	NA	3854	1
cg21644773	10	81156826	0.00871124	0.273696	0.9746090898073166	0	NA	3890	1
cg21644792	18	71385775	0.167496	0.234766	0.4755615527772462	0	NA	3890	1
cg21644835	10	62732788	0.12270200000000002	0.209993	0.5590085936566933	0	NA	3890	1
cg21644867	1	83261136	0.222336	0.216781	0.3050684072902058	0	NA	3895	1
cg21644920	7	116073040	-0.269317	0.301187	0.3712227346192654	0	NA	3896	1
cg21645103	16	18796329	0.20421600000000004	0.223263	0.360355415126302	0	NA	3894	1
cg21645202	12	24397493	0.0826681	0.303784	0.7855236826588716	0	NA	3897	1
cg21645228	8	103649920	0.149876	0.188282	0.4260211443823932	0	NA	3897	1
cg21645338	19	16816997	0.0724224	0.100712	0.4720768554567031	0	NA	3895	1
cg21645341	13	49230980	0.154722	0.237763	0.5152140513491348	0	NA	3892	1
cg21645358	8	80745167	-0.551474	0.278117	0.04738028760432548	0	NA	3894	1
cg21645569	10	7138515	-0.470725	0.372485	0.2063225860067036	0	NA	3895	1
cg21645604	6	36098567	-1.07707	1.3123900000000002	0.4118208491856194	0	NA	3859	1
cg21645631	8	38695610	-0.194404	0.32604700000000003	0.5510113494327686	0	NA	3891	1
cg21645644	6	37557377	0.0573368	0.264845	0.8286043302498636	0	NA	3896	1
cg21645788	16	64926427	-0.111188	0.271294	0.6819209769475751	0	NA	3894	1
cg21645865	8	126296636	0.205445	0.2817	0.46581558881161067	0	NA	3888	1
cg21646120	1	203491288	0.0263799	0.193682	0.8916614952120696	0	NA	3895	1
cg21646426	8	105456607	0.0056047	0.310313	0.9855898384029476	0	NA	3897	1
cg21646437	14	22970571	-0.119659	0.201303	0.5522296712544867	0	NA	3894	1
cg21646823	14	51281260	0.09861289999999999	0.14069	0.48335087861388487	0	NA	3811	1
cg21647002	20	57133828	-0.166	0.12078100000000001	0.16932114916243146	0	NA	3894	1
cg21647062	19	35976550	-0.0681418	0.1514	0.652654243170949	0	NA	3895	1
cg21647086	7	34224120	-0.15659	0.117196	0.18150425250370153	0	NA	3895	1
cg21647203	4	154527744	0.461515	0.347007	0.18352236363321112	0	NA	3897	1
cg21647361	7	101747423	0.201675	0.149036	0.17599284934562398	0	NA	3840	1
cg21647373	10	124251195	0.115883	0.173067	0.5031226263653126	0	NA	3894	1
cg21647621	1	61751305	0.0711188	0.141586	0.6154557531877338	0	NA	3897	1
cg21647636	14	64682082	-0.254397	0.234964	0.2789388125965043	0	NA	3895	1
cg21647749	3	58005529	0.148073	0.197056	0.4523963258577336	0	NA	3897	1
cg21647811	17	75104246	0.23953900000000003	0.262537	0.36155770607975307	0	NA	3890	1
cg21647901	1	27700762	-0.35791	0.294958	0.22496661002513807	0	NA	3892	1
cg21647990	13	22695633	0.32237	0.235594	0.17120925328600223	0	NA	3896	1
cg21648019	11	4664530	0.00679687	0.0792944	0.9316914688747695	0	NA	3883	1
cg21648072	6	144683853	-0.0786505	0.231995	0.73459610827561	0	NA	3897	1
cg21648292	14	75567806	-0.162508	0.176794	0.3579940616792243	0	NA	3893	1
cg21648686	12	111368911	0.208038	0.2201	0.34455798540297466	0	NA	3896	1
cg21648691	8	22236759	0.031141	0.293822	0.9155935099344896	0	NA	3893	1
cg21648720	16	85086430	-0.24414300000000003	0.290385	0.40048450825340215	0	NA	3888	1
cg21648724	3	167445885	-0.125537	0.202972	0.5362496353550091	0	NA	3891	1
cg21648744	5	32451259	0.0755992	0.101976	0.458485458713004	0	NA	3895	1
cg21648813	5	116284136	0.0139144	0.12195	0.9091591397504919	0	NA	3869	1
cg21648978	1	114201416	0.225568	0.197323	0.252980078083986	0	NA	3896	1
cg21649336	10	71492771	-0.385533	0.388859	0.32146747161593664	0	NA	3897	1
cg21649453	20	60414004	0.263499	0.299976	0.379726536812599	0	NA	3896	1
cg21649461	4	16766592	0.148403	0.194815	0.4462010344807081	0	NA	3894	1
cg21649934	6	107348419	-0.28225	0.345096	0.4134209398897741	0	NA	3897	1
cg21650076	6	5516496	-0.0825873	0.219272	0.7064388053355197	0	NA	3886	1
cg21650200	13	61007999	-0.117002	0.159392	0.462917109013914	0	NA	3854	1
cg21650241	3	185539248	-0.0917693	0.118763	0.4396943148862686	0	NA	3894	1
cg21650425	11	56345718	-0.0874724	0.168937	0.6046109473567338	0	NA	3877	1
cg21650473	16	29708771	-0.250239	0.312584	0.42339243111862723	0	NA	3896	1
cg21650557	3	157582954	-0.366688	0.233387	0.11614580599358969	0	NA	3894	1
cg21650640	2	237783849	0.00979835	0.246408	0.9682806875631461	0	NA	3870	1
cg21650716	4	6419268	0.188311	0.33021	0.5684901834218374	0	NA	3895	1
cg21650719	1	199878419	0.0432091	0.157954	0.7844266514725421	0	NA	3897	1
cg21650740	19	38457168	-0.255101	0.32609	0.4340368580249468	0	NA	3893	1
cg21650743	1	249120864	-0.8717450000000001	0.848137	0.30402739024736425	0	NA	3896	1
cg21650822	19	8367077	0.351725	0.30858	0.2543621849361148	0	NA	3893	1
cg21650953	17	48105649	0.027663700000000003	0.8143	0.9728991843969677	0	NA	3896	1
cg21651006	19	14052937	0.23479	0.360073	0.5143610343636927	0	NA	3896	1
cg21651154	6	1132716	-0.058141500000000006	0.320986	0.8562623443461024	0	NA	3894	1
cg21651156	13	94489815	-0.217733	0.178061	0.2214052259539369	0	NA	3887	1
cg21651249	3	39174031	0.0588035	0.49241499999999994	0.9049437420278346	0	NA	3895	1
cg21651262	12	54673815	-0.356509	0.991146	0.7190761826833019	0	NA	3894	1
cg21651269	1	28918629	0.564474	0.687594	0.41167996351106334	0	NA	3897	1
cg21651323	8	126369489	0.393939	0.319207	0.21715905899140295	0	NA	3897	1
cg21651444	1	116800256	-0.0498186	0.257927	0.8468414956586787	0	NA	3897	1
cg21651465	11	124746590	0.657907	1.06043	0.5349843998225428	0	NA	3894	1
cg21651541	15	59583205	0.123385	0.08507049999999998	0.14695111276244036	0	NA	3896	1
cg21651867	15	89629912	0.016434	0.152431	0.9141442563648539	0	NA	3871	1
cg21651879	6	146686007	0.0237903	0.16833	0.8876082132943792	0	NA	3867	1
cg21652108	12	12944951	-0.0862699	0.126793	0.4962515066007329	0	NA	3897	1
cg21652227	3	178876614	-0.10671099999999999	0.210349	0.6119411625222637	0	NA	3893	1
cg21652235	19	37717180	-0.0120196	0.143856	0.9334118388032426	0	NA	3836	1
cg21652460	15	77964003	0.0438182	0.271342	0.8717098655959454	0	NA	3894	1
cg21652471	1	156786673	0.283428	1.15467	0.8060984647226429	0	NA	3894	1
cg21652476	17	39926993	-0.345296	0.337321	0.3060043199821406	0	NA	3896	1
cg21652524	14	75746295	0.767249	0.632423	0.22505734328870275	0	NA	3878	1
cg21652620	5	141397489	-0.494072	0.261117	0.0584712691941332	0	NA	3841	1
cg21652664	11	126152369	-1.31032	0.531582	0.013703456705633084	0	NA	3897	1
cg21652807	9	96033508	-0.0992881	0.187194	0.5958331359096544	0	NA	3891	1
cg21652858	5	123394535	-0.337022	0.17864	0.05921431555986359	0	NA	3880	1
cg21652957	2	70954232	-0.150983	0.265509	0.56959034413482	0	NA	3895	1
cg21653097	4	74737159	-0.135881	0.13611	0.3181254062482281	0	NA	3789	1
cg21653264	18	25440991	-0.101703	0.282384	0.7187286016278751	0	NA	3896	1
cg21653273	16	79263760	-0.151084	0.27541	0.5832947555395998	0	NA	3896	1
cg21653354	16	47333295	-0.268385	0.34773100000000007	0.4402223058007845	0	NA	3895	1
cg21653369	9	11319919	0.0422838	0.116425	0.7164667794168982	0	NA	3874	1
cg21653385	3	29411349	0.181956	0.269534	0.49962732658206366	0	NA	3894	1
cg21653710	1	43238699	-0.227453	0.207232	0.27238940268957	0	NA	3894	1
cg21653720	1	114757739	-0.233419	0.242315	0.3354032863869278	0	NA	3896	1
cg21653728	5	60458421	-1.3109400000000002	1.14266	0.2512698818170243	0	NA	3890	1
cg21653793	9	107673676	0.264013	0.305465	0.3874238284439388	0	NA	3894	1
cg21654245	17	78607691	-5.40807e-4	0.207954	0.9979250167378916	0	NA	3894	1
cg21654286	2	192772267	-0.0554028	0.166765	0.7397225465008308	0	NA	3878	1
cg21654303	2	176866349	0.60325	0.766896	0.4315087242047601	0	NA	3895	1
cg21654510	7	89072927	-0.0803568	0.158686	0.6125837935171794	0	NA	3835	1
cg21654640	14	24674862	-0.135243	0.30167	0.6539263216431201	0	NA	3895	1
cg21654968	7	154653982	0.141655	0.136979	0.3010722989941166	0	NA	3896	1
cg21654970	10	116419517	-0.428705	0.291985	0.14203816495031915	0	NA	3897	1
cg21655039	16	81528729	0.100732	0.22229	0.6504365663507821	0	NA	3896	1
cg21655123	3	94132429	0.18189	0.215553	0.3987646369666688	0	NA	3895	1
cg21655128	7	120655758	0.0668411	0.174415	0.7015490679778384	0	NA	3894	1
cg21655143	7	50674939	-0.181056	0.193081	0.3483880974621981	0	NA	3860	1
cg21655233	8	8254820	-0.036516	0.1495	0.80703396742701206	0	NA	3811	1
cg21655246	20	37332172	0.106552	0.235631	0.6511259420872213	0	NA	3896	1
cg21655255	3	46136952	-0.283228	0.329424	0.3899172996771754	0	NA	3896	1
cg21655366	17	73280612	0.439966	0.36051	0.2223137019763046	0	NA	3893	1
cg21655440	1	36607891	0.135282	0.383998	0.7246142555668711	0	NA	3897	1
cg21655638	2	147749431	-0.127775	0.141188	0.3654659125089018	0	NA	3859	1
cg21655740	8	52945868	-0.0132413	0.244387	0.9567904107144756	0	NA	3889	1
cg21655750	2	143919719	-0.237584	0.293287	0.41789798588545624	0	NA	3895	1
cg21655771	3	183721438	-0.129981	0.48413799999999996	0.788330456207534	0	NA	3897	1
cg21655790	1	65886077	-0.165349	0.432016	0.7019139326779223	0	NA	3789	1
cg21655992	2	61465487	-0.281073	0.161098	0.08103135277608854	0	NA	3874	1
cg21656050	5	55009815	0.169478	0.272601	0.5341344270776105	0	NA	3894	1
cg21656084	1	64240871	-4.86531e-4	0.68703	0.9994349656626269	0	NA	3897	1
cg21656136	10	70138420	0.196284	0.19164	0.30572526522827254	0	NA	3840	1
cg21656150	1	197381590	-0.180768	0.207262	0.3831148496552089	0	NA	3892	1
cg21656706	5	137674808	-0.043362	0.320757	0.8924644604310762	0	NA	3860	1
cg21656711	4	132405899	-0.0984454	0.216729	0.6496613456256413	0	NA	3896	1
cg21656960	11	2415887	-0.10777899999999999	0.22169	0.6268467269713747	0	NA	3897	1
cg21657010	9	98080123	0.584143	0.603192	0.33283481774103063	0	NA	3807	1
cg21657018	11	106973721	0.132099	0.184641	0.47433906690278044	0	NA	3895	1
cg21657040	6	44799126	0.0118471	0.154733	0.9389697684146572	0	NA	3842	1
cg21657050	9	132596842	-0.0332721	0.232996	0.8864472177900892	0	NA	3891	1
cg21657071	3	31200115	-0.22899999999999998	0.207722	0.2702726088554147	0	NA	3884	1
cg21657224	2	27087484	-0.34946199999999994	0.406286	0.38971301364482225	0	NA	3894	1
cg21657326	8	120903814	-0.0117375	0.241176	0.9611840549534392	0	NA	3895	1
cg21657374	16	83863741	0.148113	0.229876	0.5193699354973794	0	NA	3897	1
cg21657580	19	45748941	-0.0397024	0.097621	0.6842287972401279	0	NA	3894	1
cg21657631	12	2541150	-0.0689476	0.586197	0.9063699618265857	0	NA	3895	1
cg21657648	21	45749685	-0.147408	0.275179	0.5921794438003036	0	NA	3894	1
cg21657758	11	11535011	-0.199765	0.193945	0.30300601190823906	0	NA	3895	1
cg21657788	2	238166845	0.149042	0.266188	0.5755390928318362	0	NA	3897	1
cg21657826	6	132128576	0.605806	0.603778	0.31568775079329386	0	NA	3895	1
cg21657870	7	148892021	-0.216557	0.224949	0.33570122603291896	0	NA	3897	1
cg21657916	6	84141738	-0.10512	0.191289	0.582638354343725	0	NA	3896	1
cg21658097	2	208649854	0.307562	0.22530900000000004	0.1722318264075059	0	NA	3897	1
cg21658129	6	14117478	-0.0729348	0.321053	0.8202886723732647	0	NA	3896	1
cg21658241	6	151668632	0.009907959999999999	0.187332	0.9578196774751514	0	NA	3897	1
cg21658468	12	56581829	-0.502214	0.414286	0.2254205799141527	0	NA	3897	1
cg21658656	2	120413205	0.390018	0.264994	0.1410750660981502	0	NA	3894	1
cg21658836	11	115375201	0.479824	0.574951	0.40397245361019757	0	NA	3897	1
cg21658898	1	231324034	-0.0919068	0.112966	0.4158859963128361	0	NA	3894	1
cg21658932	4	2966225	-0.34572	0.352687	0.32696473241048835	0	NA	3890	1
cg21659084	3	19271058	0.17733	0.345056	0.6073103138879291	0	NA	3896	1
cg21659123	2	146351677	-0.136265	0.262993	0.6043664112070612	0	NA	3897	1
cg21659213	17	66530199	0.00900142	0.208874	0.9656258242167874	0	NA	3895	1
cg21659295	11	94006400	-0.187611	0.115119	0.1031620415035759	0	NA	3894	1
cg21659336	3	46565772	0.117152	0.21994300000000003	0.5942778950384098	0	NA	3896	1
cg21659494	8	49044054	0.0106414	0.151929	0.9441602882597823	0	NA	3894	1
cg21659576	17	47467409	0.422812	0.225841	0.06118354431881732	0	NA	3894	1
cg21659668	3	101396536	0.22065399999999996	0.156683	0.15904729747180346	0	NA	3893	1
cg21659980	16	10899474	0.226866	0.24476	0.35398279354409895	0	NA	3897	1
cg21660089	2	6354904	-0.0916174	0.210481	0.6633618541470457	0	NA	3892	1
cg21660413	19	47516215	0.0487585	0.355005	0.8907573494311226	0	NA	3897	1
cg21660597	17	36003591	0.651352	0.850916	0.4439907938923345	0	NA	3794	1
cg21660683	12	12867896	0.277626	0.302911	0.3593907432925691	0	NA	3878	1
cg21660774	11	118153466	0.382521	0.17647300000000002	0.030189942778284153	0	NA	3897	1
cg21660834	7	121517607	-0.125775	0.115825	0.27752082067682465	0	NA	3890	1
cg21660990	22	45689024	0.134705	0.126189	0.28575239951840786	0	NA	3896	1
cg21661165	16	4558026	-0.293999	0.333121	0.37747448617627466	0	NA	3892	1
cg21661455	2	46591044	0.21383199999999997	0.227359	0.3469592092044556	0	NA	3894	1
cg21661504	13	76393377	-0.153488	0.254676	0.5467219330383077	0	NA	3886	1
cg21661508	11	74108051	0.413089	0.230052	0.07255287830604457	0	NA	3896	1
cg21661912	19	54667563	-0.028246	0.24934199999999998	0.9098068615238025	0	NA	3894	1
cg21661974	7	25660041	0.637261	1.06583	0.5499058816762195	0	NA	3897	1
cg21662081	10	228801	-0.741227	0.175639	2.4411470042522897e-5	0	NA	3897	1
cg21662186	10	1259947	-0.00697257	0.275177	0.9797849722199938	0	NA	3896	1
cg21662340	3	48414492	-0.16565899999999997	0.202534	0.41339612874798903	0	NA	3897	1
cg21663075	10	29085038	0.202225	0.195251	0.3003336631217868	0	NA	3741	1
cg21663264	2	109993941	0.00868361	0.343168	0.9798122813676844	0	NA	3894	1
cg21663357	6	136394358	0.0989912	0.261009	0.7044921639296873	0	NA	3892	1
cg21663427	12	42718770	-0.10011700000000001	0.205757	0.626556830062887	0	NA	3887	1
cg21663556	10	102822808	-0.2431	0.465176	0.6012541033159755	0	NA	3870	1
cg21663664	8	6334812	0.43761099999999997	0.21809400000000004	0.04480029515731782	0	NA	3895	1
cg21663770	20	17522384	-0.44272200000000006	0.220223	0.04439574717106982	0	NA	3895	1
cg21663910	14	29848198	0.116832	0.159661	0.464320930349398	0	NA	3829	1
cg21663969	4	127401132	-0.0218058	0.335719	0.9482117922175497	0	NA	3895	1
cg21664107	8	19314621	0.181852	0.29671	0.5399459377072844	0	NA	3897	1
cg21664153	17	29401997	-0.21639999999999998	0.259374	0.4041026734166418	0	NA	3893	1
cg21664159	2	231994171	-0.0980529	0.143675	0.49494610579602083	0	NA	3831	1
cg21664210	11	43458315	0.00381095	0.285936	0.9893661233740145	0	NA	3895	1
cg21664227	1	1178654	-0.0814064	0.270799	0.7637076452133599	0	NA	3897	1
cg21664256	18	76782376	-0.0230982	0.219409	0.9161578980993195	0	NA	3892	1
cg21664473	9	114170942	-0.163554	0.30035	0.5860666986573434	0	NA	3896	1
cg21664858	6	151007349	0.0376583	0.245385	0.8780306542253571	0	NA	3897	1
cg21664901	2	242693787	-0.571749	0.451603	0.20549754273239246	0	NA	3875	1
cg21664907	14	85883365	-0.0225651	0.271536	0.9337706835227122	0	NA	3888	1
cg21664942	19	40837284	0.608731	0.334656	0.06891519757797458	0	NA	3897	1
cg21664983	2	236404633	-0.0699182	0.114859	0.5427029514724455	0	NA	3894	1
cg21665024	5	10626937	-0.475844	0.280128	0.08938207204197864	0	NA	3896	1
cg21665084	4	3415002	-0.258967	0.229126	0.2583757898289219	0	NA	3896	1
cg21665221	2	172925892	-0.138393	0.179604	0.44097655398751073	0	NA	3897	1
cg21665241	6	40860306	0.264615	0.354027	0.4547962025761928	0	NA	3896	1
cg21665242	5	175288523	0.0964292	0.0996421	0.33316644429337855	0	NA	3893	1
cg21665288	7	73507300	-0.40217	0.263687	0.12721433875041954	0	NA	3889	1
cg21665350	6	155964162	0.23969100000000002	0.165286	0.14701415247457153	0	NA	3890	1
cg21665431	8	11645640	0.26274	0.29693	0.37623483227950394	0	NA	3889	1
cg21665700	20	2431040	0.297927	0.285115	0.2960524326379373	0	NA	3893	1
cg21665861	10	127676385	-0.0680214	0.37117	0.8545923571485974	0	NA	3895	1
cg21665928	14	94254983	-0.743374	0.547459	0.1745073453650631	0	NA	3875	1
cg21665930	13	95248642	-0.652956	0.664586	0.32585339402368874	0	NA	3890	1
cg21666002	19	41953875	0.322166	0.147262	0.02869100542124961	0	NA	3897	1
cg21666030	22	19196180	0.108483	0.352729	0.7584221907954273	0	NA	3896	1
cg21666031	11	58036281	-0.117826	0.185795	0.5259685320443517	0	NA	3896	1
cg21666075	20	17732173	0.00844906	0.143579	0.9530747128200779	0	NA	3759	1
cg21666208	19	29533599	0.25525	0.207833	0.2193908429939639	0	NA	3897	1
cg21666301	22	48536576	-0.0381066	0.303927	0.9002221146325671	0	NA	3892	1
cg21666413	1	11861708	-0.177271	0.228746	0.43835812988012096	0	NA	3892	1
cg21666616	2	106398593	0.11269	0.296781	0.7041624810869733	0	NA	3874	1
cg21666801	10	77285588	0.18510999999999997	0.104408	0.07623725207715824	0	NA	3865	1
cg21666851	8	125279274	0.166173	0.281249	0.5546280101346241	0	NA	3896	1
cg21666867	12	2114282	-0.108992	0.274357	0.691173219561187	0	NA	3895	1
cg21666903	15	59808969	0.807556	0.322451	0.012264882701423067	0	NA	3897	1
cg21666974	15	97029762	0.046165	0.211907	0.8275420878802708	0	NA	3897	1
cg21666986	4	185748375	0.258515	0.271759	0.3414695428860883	0	NA	3895	1
cg21666996	1	99999627	0.501766	0.218912	0.021900451927754087	0	NA	3895	1
cg21667047	20	9495726	-0.54112	0.784681	0.49044257491215615	0	NA	3896	1
cg21667204	21	44920753	0.160082	0.307767	0.6029658362954137	0	NA	3888	1
cg21667470	4	15716937	-0.0136358	0.15247	0.9287380563857756	0	NA	3858	1
cg21667508	14	93357830	0.0920349	0.102624	0.36981682372703706	0	NA	3895	1
cg21667520	10	80622149	-0.272309	0.332174	0.41234256733267544	0	NA	3896	1
cg21667531	12	18734369	0.0740465	0.163412	0.6504568065873781	0	NA	3892	1
cg21667736	1	234349696	0.0763121	0.337297	0.821010088396279	0	NA	3895	1
cg21667921	15	31296819	1.28767	0.957724	0.17878335461224867	0	NA	3893	1
cg21667956	18	43420519	0.014854500000000001	0.27207	0.9564586673206164	0	NA	3895	1
cg21667960	15	69085451	-0.331327	0.364759	0.3636959944419897	0	NA	3887	1
cg21668194	18	22024047	0.0809149	0.386803	0.8343007653228282	0	NA	3895	1
cg21668210	4	167119662	-0.0694995	0.364333	0.8487150544624363	0	NA	3892	1
cg21668244	4	157217817	0.0663238	0.145545	0.6486109425879578	0	NA	3809	1
cg21668280	11	118506292	0.0234002	0.157762	0.8820855293463672	0	NA	3893	1
cg21668338	20	54967546	0.568004	1.0751	0.5972726257402385	0	NA	3894	1
cg21668411	17	39574024	-0.424909	0.259023	0.10091587205321945	0	NA	3895	1
cg21668510	9	74251576	-0.216453	0.169249	0.20093132813908268	0	NA	3894	1
cg21668551	1	46642584	-0.132322	0.255259	0.6041908716569171	0	NA	3897	1
cg21668625	1	29220146	0.259618	0.215525	0.22836387661016053	0	NA	3896	1
cg21668652	17	55749538	0.442674	0.188853	0.019077475854152093	0	NA	3896	1
cg21668714	16	309450	0.341217	0.140621	0.015245207448903017	0	NA	3897	1
cg21668776	12	123970930	-0.0571367	0.247992	0.8177830189791435	0	NA	3878	1
cg21668786	8	102479042	0.129901	0.279941	0.6426263090131649	0	NA	3896	1
cg21668824	11	61070797	0.0589332	0.260233	0.8208411717077142	0	NA	3894	1
cg21668964	3	182360510	0.127877	0.356274	0.7196483524815906	0	NA	3896	1
cg21668988	14	64970665	-0.601036	0.680842	0.37735332348441225	0	NA	3885	1
cg21669025	22	29139874	-0.389826	0.365664	0.2863888111595126	0	NA	3895	1
cg21669078	20	25730696	-0.051463	0.245681	0.8340807140379146	0	NA	3895	1
cg21669109	20	1324311	0.146078	0.271265	0.5902273316472763	0	NA	3895	1
cg21669159	7	100032757	-0.108954	0.251982	0.6654594180991409	0	NA	3896	1
cg21669271	22	35850810	-0.118244	0.173095	0.4945334145644775	0	NA	3896	1
cg21669304	12	7903128	-0.0483884	0.192473	0.8015021051690372	0	NA	3896	1
cg21669359	6	1589222	0.370451	0.317255	0.24293754400245224	0	NA	3895	1
cg21669470	19	47242550	-0.118	0.323306	0.7151268525513279	0	NA	3896	1
cg21669515	2	144941552	0.0437101	0.139098	0.7533390677417159	0	NA	3883	1
cg21669590	1	156828787	0.425884	0.258742	0.09976800179108553	0	NA	3897	1
cg21669653	12	98944881	-0.222855	0.233101	0.33904959874225193	0	NA	3892	1
cg21669671	9	99616501	0.727927	0.946995	0.4420890170545726	0	NA	3848	1
cg21669763	15	99973769	-0.0565721	0.23434	0.8092370964930705	0	NA	3895	1
cg21669807	6	161780532	0.134926	0.14672	0.357773674620624	0	NA	3891	1
cg21669940	14	59705166	0.257148	0.242673	0.289304691128575	0	NA	3894	1
cg21670195	10	29669890	-0.24974300000000002	0.153487	0.10370990892240174	0	NA	3897	1
cg21670370	5	77165676	0.103794	0.272482	0.7032621851125123	0	NA	3894	1
cg21670404	11	45921516	-0.585481	1.11644	0.5999879841034967	0	NA	3895	1
cg21670513	6	43028611	0.0918574	0.30074	0.7600326448986622	0	NA	3896	1
cg21670519	16	9789321	0.0179836	0.16298	0.9121378533811824	0	NA	3894	1
cg21670526	22	23256084	-0.177012	0.271981	0.5151595416150228	0	NA	3893	1
cg21670631	22	39548726	-3.67174	1.42641	0.010049755146439038	0	NA	3888	1
cg21670679	6	37882734	-0.028040100000000002	0.215191	0.8963264598615661	0	NA	3895	1
cg21670840	15	40762752	-0.246533	0.374969	0.5108751006505543	0	NA	3897	1
cg21670863	19	38650018	-0.0491676	0.315137	0.8760174434937242	0	NA	3889	1
cg21671003	1	31755398	-0.130416	0.307784	0.6717658483746114	0	NA	3895	1
cg21671094	6	112349238	0.311398	0.584452	0.5941696950992836	0	NA	3886	1
cg21671209	13	113638872	0.0827814	0.252839	0.7433596494254935	0	NA	3893	1
cg21671219	5	131281932	-0.0454247	0.247335	0.8542828742305448	0	NA	3894	1
cg21671329	3	175658956	-0.19433499999999998	0.202185	0.3364646004402153	0	NA	3886	1
cg21671532	12	6461789	0.160217	0.437926	0.7144739867211095	0	NA	3892	1
cg21671595	12	65515483	0.208551	0.235347	0.37554069552755037	0	NA	3871	1
cg21671626	9	95889125	-0.065976	0.287205	0.8183113349658039	0	NA	3895	1
cg21671668	5	55419998	0.169788	0.26236	0.5175306104326912	0	NA	3888	1
cg21671780	15	64752519	2.32309	1.22293	0.057484325086603005	0	NA	3896	1
cg21671786	8	64881231	0.0177908	0.0955103	0.8522322406362377	0	NA	3896	1
cg21671843	17	48878638	-0.173672	0.331707	0.6005773038113731	0	NA	3896	1
cg21671867	6	38449346	0.59134	0.331863	0.07476882352284021	0	NA	3890	1
cg21671879	7	46849745	0.0917746	0.189449	0.6280814025184778	0	NA	3897	1
cg21671983	20	9494766	-0.416386	0.380311	0.27357947490101897	0	NA	3897	1
cg21672040	2	227700456	0.19777499999999998	0.221735	0.3724234394261599	0	NA	3897	1
cg21672136	6	37766754	-0.221202	0.318563	0.4874474280470327	0	NA	3896	1
cg21672435	1	208042672	1.75898	1.14234	0.12360807288521591	0	NA	3897	1
cg21672674	12	26164638	-0.073757	0.226788	0.7450112137926029	0	NA	3885	1
cg21672780	2	42737598	0.009429	0.307223	0.97551591966253	0	NA	3896	1
cg21672895	14	91579988	-0.522262	0.243967	0.03229762890791658	0	NA	3876	1
cg21673079	5	102455306	-0.818916	0.760673	0.28167343019051416	0	NA	3886	1
cg21673171	21	38126156	0.486657	0.387118	0.20870717469289196	0	NA	3895	1
cg21673384	11	57324639	-0.0467144	0.297092	0.8750566229653679	0	NA	3897	1
cg21673474	2	85921017	-0.468409	0.20657	0.023356294730027087	0	NA	3895	1
cg21673508	8	68862901	-0.0114056	0.189497	0.9520052533809483	0	NA	3884	1
cg21673781	21	24389316	0.00681916	0.131065	0.9585057130125918	0	NA	3889	1
cg21673828	5	456968	0.22217	0.339626	0.5130082437700716	0	NA	3895	1
cg21674018	18	55212809	0.165952	0.190895	0.3846630789138352	0	NA	3896	1
cg21674021	1	87678328	0.308048	0.147356	0.036572736662830306	0	NA	3825	1
cg21674072	17	78825125	0.167178	0.259227	0.5189857223723467	0	NA	3893	1
cg21674088	9	735014	0.201333	0.218568	0.35697429972023625	0	NA	3872	1
cg21674101	22	36907703	0.0904548	0.373185	0.8084811216762523	0	NA	3897	1
cg21674128	4	185189620	-0.40790200000000004	0.397115	0.3043435214446383	0	NA	3877	1
cg21674228	7	108168766	0.139457	0.315702	0.65868011513036	0	NA	3891	1
cg21674250	1	44877746	-0.0573549	0.121973	0.6381934191333961	0	NA	3897	1
cg21674263	1	27217010	0.57081	0.854533	0.5041470712773886	0	NA	3807	1
cg21674595	12	48877384	-0.0178565	0.132033	0.8924199839443006	0	NA	3732	1
cg21674727	3	151986686	-0.522118	0.740747	0.4809015075755985	0	NA	3897	1
cg21674987	15	58242766	0.0317569	0.218024	0.8841915228947378	0	NA	3890	1
cg21675036	3	128212196	-0.0493099	0.385922	0.8983296671117486	0	NA	3892	1
cg21675052	21	33357788	0.572372	0.335564	0.0880636803251448	0	NA	3897	1
cg21675285	17	53392259	0.162262	0.270166	0.5481056972047915	0	NA	3895	1
cg21675425	8	38677884	-0.43728	0.376849	0.245902811365343	0	NA	3897	1
cg21675464	4	33717878	-0.0567163	0.0654085	0.38588228167219	0	NA	3896	1
cg21675549	5	139680946	0.108035	0.312241	0.7293436437927197	0	NA	3895	1
cg21675569	11	58873699	-0.0791524	0.142702	0.5791209669751636	0	NA	3897	1
cg21675642	7	46015805	0.216893	0.246344	0.3786168437753387	0	NA	3892	1
cg21675653	4	136045019	0.0858778	0.157406	0.58535365090789	0	NA	3723	1
cg21675700	8	42359521	-0.160319	0.2161	0.4581635998457313	0	NA	3858	1
cg21675832	6	71278205	0.324545	0.281643	0.24918648281414152	0	NA	3896	1
cg21676191	1	217113934	0.304895	0.224859	0.17511870138452804	0	NA	3896	1
cg21676242	13	29293622	-0.045648	0.496956	0.9268130745804928	0	NA	3891	1
cg21676282	10	94050849	1.56973	1.15337	0.1735154896183009	0	NA	3892	1
cg21676566	14	69935757	-0.258706	0.250733	0.30216639747680535	0	NA	3894	1
cg21676707	3	194494584	-0.286417	0.335172	0.3928073116497583	0	NA	3896	1
cg21676740	1	28262080	-0.247376	0.264698	0.3500154184847561	0	NA	3897	1
cg21676790	19	56981724	0.306457	0.260906	0.24015967352683457	0	NA	3893	1
cg21676832	13	73765051	-0.232313	0.286194	0.41694508340890163	0	NA	3896	1
cg21676859	13	99169952	0.00811842	0.103702	0.9376005135633521	0	NA	3896	1
cg21677163	10	27234766	-0.414879	0.270843	0.12557025346334108	0	NA	3885	1
cg21677210	14	64469674	0.0326409	0.359858	0.9277270415060912	0	NA	3895	1
cg21677319	5	178844391	0.42191	0.287616	0.1423975001363453	0	NA	3896	1
cg21677566	15	79208324	0.314652	0.214957	0.1432512173720968	0	NA	3893	1
cg21677634	5	65097560	0.126044	0.210284	0.5489069049139339	0	NA	3893	1
cg21677747	15	91180932	0.375656	0.344702	0.2758015602302542	0	NA	3890	1
cg21677831	2	198663058	-0.0464729	0.263797	0.860161036377648	0	NA	3893	1
cg21677920	6	39867880	0.256203	0.206373	0.21443734120144434	0	NA	3896	1
cg21677940	1	192596014	-0.0554012	0.292267	0.8496564346229342	0	NA	3897	1
cg21677981	6	105214282	0.205987	0.245123	0.40071700663085086	0	NA	3893	1
cg21677989	8	21777004	-0.117642	0.27921	0.6735077181747898	0	NA	3890	1
cg21678033	3	170127982	-0.250541	0.135997	0.06543802348869152	0	NA	3885	1
cg21678043	8	23082539	1.60284	1.17083	0.17100628855955854	0	NA	3896	1
cg21678211	12	56863261	-0.527965	0.262091	0.04396399630467709	0	NA	3894	1
cg21678310	6	32380937	-0.294005	0.186327	0.11458904534970424	0	NA	3897	1
cg21678378	21	44782382	-0.0568058	0.35181	0.87172538841082	0	NA	3896	1
cg21678540	4	13929921	-0.271447	0.216096	0.20906492973373775	0	NA	3894	1
cg21678548	5	39274762	-0.620179	0.371305	0.09486627671368937	0	NA	3854	1
cg21678614	18	3790969	0.468794	0.436034	0.28231574378953755	0	NA	3892	1
cg21678760	1	184020422	-1.07415	0.864719	0.2141644611503289	0	NA	3895	1
cg21678768	15	46605169	-0.455275	0.340072	0.18064861606889435	0	NA	3892	1
cg21678787	6	90246375	-0.23661699999999997	0.38522	0.539057658394733	0	NA	3893	1
cg21678834	17	79787035	0.0580172	0.310119	0.8515975614213027	0	NA	3891	1
cg21678852	5	132451490	-0.1427	0.273285	0.6015551012793996	0	NA	3896	1
cg21678934	5	126112052	0.548314	0.579644	0.34417430203617355	0	NA	3893	1
cg21678984	15	98717608	-0.114177	0.169775	0.501253023223695	0	NA	3896	1
cg21679012	2	85893701	0.197408	0.182476	0.2793281005776038	0	NA	3770	1
cg21679051	1	220393169	-0.419194	0.272614	0.12412606449914199	0	NA	3897	1
cg21679237	10	75936333	-0.524704	0.94555	0.5789498196944509	0	NA	3897	1
cg21679510	2	136738377	-0.162454	0.153268	0.28917452043095676	0	NA	3880	1
cg21679600	18	42398864	-0.311129	0.27404	0.25623223695115216	0	NA	3896	1
cg21679611	9	73517901	0.05023310000000001	0.103816	0.6284805109951213	0	NA	3895	1
cg21679625	2	219905325	0.138051	0.0797405	0.0834066051359405	0	NA	3897	1
cg21679712	2	110325769	-0.48435199999999995	0.336122	0.14958451636972678	0	NA	3897	1
cg21679753	21	40338206	0.157141	0.137665	0.25367278065738097	0	NA	3895	1
cg21679773	9	132109115	0.112331	0.581509	0.8468246119819673	0	NA	3888	1
cg21679873	2	172018464	-0.298746	0.190483	0.11679704005587513	0	NA	3873	1
cg21679951	10	90519139	0.424941	0.261743	0.10448155186750231	0	NA	3891	1
cg21680161	3	13214894	0.180389	0.289532	0.5332605453389763	0	NA	3893	1
cg21680227	10	5136256	0.205216	0.109989	0.0620712308209675	0	NA	3865	1
cg21680274	5	24347648	-0.23586100000000002	0.158236	0.1360758110867951	0	NA	3757	1
cg21680388	1	1199037	0.0167224	0.257808	0.9482824635161856	0	NA	3897	1
cg21680502	17	36982073	-0.349744	0.303239	0.24876229118712176	0	NA	3895	1
cg21680583	6	36354416	-0.327395	0.391744	0.4033028111176418	0	NA	3896	1
cg21680824	21	46195351	-0.335778	0.267664	0.20966913070407564	0	NA	3896	1
cg21681017	14	101146259	-0.16326	0.178172	0.3595066356753823	0	NA	3893	1
cg21681318	9	132094726	-0.196532	0.313794	0.531112297529339	0	NA	3889	1
cg21681637	2	7657353	-0.145711	0.149897	0.33101365736031924	0	NA	3890	1
cg21681740	14	22977107	-0.106621	0.149965	0.47710123982933145	0	NA	3891	1
cg21681850	4	94242325	0.0483742	0.174732	0.7818968432014538	0	NA	3891	1
cg21681868	15	58727148	-0.0522039	0.392025	0.8940631103729904	0	NA	3895	1
cg21681980	19	17221563	0.128605	0.255194	0.6142965582206048	0	NA	3895	1
cg21682023	17	8384809	0.270325	0.31021	0.3835216991770396	0	NA	3897	1
cg21682105	2	27426174	0.226201	0.372045	0.5431916810251087	0	NA	3896	1
cg21682131	16	84026836	0.0259272	0.132952	0.845383761921165	0	NA	3896	1
cg21682137	19	57336525	-0.034009	0.11418	0.7658143954912291	0	NA	3834	1
cg21682199	20	37899646	0.075772	0.247299	0.7593013816038683	0	NA	3896	1
cg21682207	1	21953081	0.462546	0.346642	0.18208516463264549	0	NA	3888	1
cg21682295	11	13337732	-0.0831814	0.20746	0.6884558257332826	0	NA	3896	1
cg21682350	8	75262364	0.114035	0.359051	0.7507875239057392	0	NA	3868	1
cg21682408	17	19963672	0.0481104	0.156651	0.758753274648879	0	NA	3730	1
cg21682595	7	47212359	-0.15835899999999997	0.275102	0.5648602961064381	0	NA	3896	1
cg21682787	2	8675187	-0.00875388	0.404264	0.9827240617425979	0	NA	3894	1
cg21682894	16	84070887	0.328703	0.306213	0.28307123057706185	0	NA	3897	1
cg21682939	4	34260762	-0.0617949	0.138923	0.6564541518013076	0	NA	3887	1
cg21683053	9	19495337	0.0711668	0.162759	0.6619281486160761	0	NA	3874	1
cg21683088	2	127424451	0.0663491	0.351558	0.8503054214786089	0	NA	3896	1
cg21683152	21	45422363	-0.0241532	0.341093	0.9435480287224568	0	NA	3896	1
cg21683459	14	78865821	-0.135115	0.408506	0.7408302976503891	0	NA	3896	1
cg21683480	3	89469049	0.029094699999999998	0.153916	0.8500695152635434	0	NA	3889	1
cg21683635	2	191841735	0.0804171	0.20629	0.6966655948655365	0	NA	3895	1
cg21683651	16	56083179	-0.101007	0.185126	0.5853325517285546	0	NA	3895	1
cg21683674	11	134130146	0.728907	0.370048	0.04886549509196192	0	NA	3894	1
cg21683678	15	59042253	0.446754	0.546536	0.41368370152019734	0	NA	3887	1
cg21683914	4	86580345	-0.313789	0.198492	0.11390897253883217	0	NA	3886	1
cg21684334	8	56677991	0.7379549999999999	0.397792	0.06357797800070888	0	NA	3894	1
cg21684374	5	61567810	-0.122267	0.394287	0.7564876098237572	0	NA	3897	1
cg21684532	3	188987241	0.158682	0.299683	0.5964589880893076	0	NA	3897	1
cg21684560	14	103885030	-0.215453	0.282918	0.4463353853769996	0	NA	3873	1
cg21684564	17	45909778	-0.0973507	0.107275	0.36414916296034794	0	NA	3897	1
cg21684640	7	33843957	-0.107679	0.241578	0.6557909814054121	0	NA	3894	1
cg21684644	22	48748231	0.196958	0.192055	0.3051135805907084	0	NA	3892	1
cg21684702	11	74986730	1.37186	1.02552	0.18098728822106716	0	NA	3896	1
cg21684773	3	94150829	0.15994299999999997	0.179939	0.3740710948924524	0	NA	3869	1
cg21684809	7	2855084	-0.29678	0.480445	0.5367605920571212	0	NA	3888	1
cg21685020	8	6265524	0.145046	0.187414	0.4389700324493669	0	NA	3894	1
cg21685168	6	135518423	-0.836636	0.369835	0.02368584032952179	0	NA	3897	1
cg21685180	1	45028015	-0.197778	0.333467	0.5531167945393569	0	NA	3894	1
cg21685239	11	17097387	-0.0246384	0.190253	0.8969593778831207	0	NA	3890	1
cg21685384	10	80630082	0.0115826	0.174402	0.9470488380733801	0	NA	3895	1
cg21685662	9	117365833	-0.396064	0.328499	0.22794169129425823	0	NA	3896	1
cg21685720	7	44961963	0.143973	0.447234	0.7475142655924264	0	NA	3894	1
cg21685737	19	16243534	0.0364415	0.130553	0.7801436437973487	0	NA	3894	1
cg21685789	5	161561256	-0.48198299999999994	0.20819	0.020606847436688405	0	NA	3896	1
cg21685814	3	132995688	-0.060896399999999996	0.138448	0.6600455044347835	0	NA	3891	1
cg21686001	15	59501014	0.220649	0.316273	0.48539384654905543	0	NA	3897	1
cg21686448	11	64203623	-0.169755	0.302607	0.5748144940368568	0	NA	3897	1
cg21686532	10	78089701	0.157777	0.226847	0.48672844745232197	0	NA	3895	1
cg21686542	3	110296110	-0.357968	0.129865	0.005843031577396203	0	NA	3892	1
cg21686639	20	44548938	-0.189005	0.335745	0.5734743018133845	0	NA	3889	1
cg21686703	16	89479349	0.46636500000000003	0.240333	0.0523195535802873	0	NA	3886	1
cg21686714	18	47808038	-1.30428	1.12279	0.24538092190482952	0	NA	3897	1
cg21686808	10	105212492	0.055168	0.249892	0.8252735705096997	0	NA	3896	1
cg21686943	7	132825408	-0.0865201	0.126585	0.4942946803341933	0	NA	3882	1
cg21687008	11	48106202	0.0482959	0.224106	0.8293738352035893	0	NA	3896	1
cg21687237	4	165541703	-0.0839182	0.138908	0.5457586036339392	0	NA	3873	1
cg21687304	7	6072542	0.148278	0.337586	0.6604946722332283	0	NA	3896	1
cg21687351	12	91451837	-0.0768959	0.225115	0.7326632515122254	0	NA	3893	1
cg21687382	3	43681482	0.0175387	0.245792	0.9431145371480287	0	NA	3896	1
cg21687478	17	37824456	0.553192	0.391884	0.1580613480832444	0	NA	3892	1
cg21687591	3	169492002	0.0686981	0.132752	0.6048127414618429	0	NA	3888	1
cg21687610	4	159739343	-0.227937	0.288153	0.42892783723586336	0	NA	3892	1
cg21687671	19	55177654	-0.074072	0.12455199999999998	0.5520390534729473	0	NA	3897	1
cg21687827	9	130890548	-0.219503	0.440707	0.6184346015151821	0	NA	3879	1
cg21687836	10	89831521	0.602328	0.342675	0.078794517804797	0	NA	3894	1
cg21687904	12	108230266	0.21035100000000004	0.0984179	0.0325715983231594	0	NA	3896	1
cg21688112	19	19773934	0.0059244	0.210208	0.9775157863448557	0	NA	3893	1
cg21688118	14	92999032	-0.0237312	0.16475	0.8854659597919283	0	NA	3896	1
cg21688151	11	124767825	-0.439601	0.515095	0.3934171519649856	0	NA	3895	1
cg21688248	3	9958572	-0.577247	0.419045	0.16834848958116966	0	NA	3896	1
cg21688312	17	69662441	0.194444	0.27045400000000003	0.47216922894307883	0	NA	3895	1
cg21688375	6	28325873	-0.0773496	0.309603	0.8027151153711414	0	NA	3897	1
cg21688427	12	118338697	-0.32456	0.15051899999999999	0.03106238313885609	0	NA	3895	1
cg21688489	16	54376150	-0.244259	0.267796	0.36171161970197285	0	NA	3894	1
cg21688540	3	106234714	-0.0116761	0.158143	0.9411436313479555	0	NA	3868	1
cg21688563	1	203766628	-0.00668988	0.277286	0.9807518800805036	0	NA	3897	1
cg21688636	4	25282877	-0.00420601	0.187616	0.9821143753020013	0	NA	3891	1
cg21688676	10	102221939	-0.104425	0.183177	0.568625454208227	0	NA	3891	1
cg21688681	6	232111	0.139668	0.169359	0.40954986948566524	0	NA	3894	1
cg21688687	4	55267289	-0.0180738	0.262227	0.9450499135977356	0	NA	3890	1
cg21688692	4	42517158	5.11086e-4	0.222624	0.998168269052565	0	NA	3897	1
cg21688934	2	27426006	-0.0460015	0.306135	0.8805552252370051	0	NA	3897	1
cg21688999	10	105808104	-0.0499943	0.326831	0.8784244380878488	0	NA	3896	1
cg21689040	1	151297178	-0.189339	0.35343	0.5921530952584179	0	NA	3896	1
cg21689086	17	42422637	0.0487534	0.928894	0.958141905379074	0	NA	3889	1
cg21689482	11	89226580	0.365397	0.226246	0.10630140104732569	0	NA	3891	1
cg21689511	21	47935083	0.037573	0.147848	0.7993931012214848	0	NA	3895	1
cg21689664	18	7525014	0.0983717	0.523597	0.8509732729826368	0	NA	3897	1
cg21689773	19	3708358	-0.289069	0.596901	0.628185047369022	0	NA	3897	1
cg21689782	2	158301252	-0.0122013	0.227194	0.9571707383771995	0	NA	3896	1
cg21689892	10	112394566	0.110324	0.169658	0.515515957670601	0	NA	3891	1
cg21689908	10	105551840	0.322445	0.328908	0.3269133183303619	0	NA	3895	1
cg21689954	22	47692704	0.0865377	0.16057000000000002	0.5899278079266443	0	NA	3897	1
cg21689985	11	65339921	-0.759243	1.03285	0.462281563015914	0	NA	3897	1
cg21690391	16	57691466	1.67978	1.03901	0.10594044892068828	0	NA	3831	1
cg21690475	12	48478081	0.203869	0.177021	0.24945850440708076	0	NA	3895	1
cg21690481	13	25223429	0.05645789999999999	0.218109	0.7957496145410243	0	NA	3896	1
cg21690513	20	32964847	-0.166195	0.180555	0.35732853645086327	0	NA	3893	1
cg21690560	2	122130675	-0.142989	0.223719	0.5227282597319254	0	NA	3895	1
cg21690620	6	43044355	0.08082119999999998	0.767223	0.9161040289340938	0	NA	3883	1
cg21690653	5	36369252	-0.134706	0.16781	0.422131227114166	0	NA	3896	1
cg21690709	19	14667552	-0.106893	0.537624	0.8423997727996646	0	NA	3896	1
cg21690717	9	128580141	0.0660974	0.1222	0.5885797825554371	0	NA	3850	1
cg21690805	22	50631268	-0.00135069	0.102496	0.9894857993840843	0	NA	3895	1
cg21690819	12	46661865	0.938069	0.9855819999999998	0.34120251245943967	0	NA	3892	1
cg21690925	16	68270267	0.00650741	0.342825	0.9848556838263416	0	NA	3895	1
cg21690927	2	121634510	-0.103145	0.317649	0.7453977222937112	0	NA	3894	1
cg21690947	19	3933477	0.635986	0.385416	0.09891661748297643	0	NA	3897	1
cg21690978	11	12133333	-0.324223	0.259267	0.21110341478978803	0	NA	3893	1
cg21691014	3	111528066	-0.211	0.129229	0.10251938845219452	0	NA	3810	1
cg21691028	3	180024678	0.140032	0.138334	0.31140675700526105	0	NA	3892	1
cg21691063	13	43178013	-0.403029	0.259069	0.11978371058886297	0	NA	3890	1
cg21691161	3	139185107	-0.312983	0.311827	0.3155197734145116	0	NA	3895	1
cg21691204	2	69741603	0.384721	0.390971	0.32510855089468477	0	NA	3894	1
cg21691245	19	41815909	0.209776	1.6408	0.8982678154785513	0	NA	3896	1
cg21691293	5	175593641	0.544022	0.357516	0.12809134765168914	0	NA	3897	1
cg21691312	4	184099193	0.282184	0.255016	0.26849524339436054	0	NA	3891	1
cg21691371	6	33798715	-0.130199	0.283771	0.6463654818154269	0	NA	3895	1
cg21691385	17	40180829	-0.462269	0.329287	0.16036402327122495	0	NA	3897	1
cg21691699	10	135099766	0.416805	0.349285	0.23274830512957145	0	NA	3896	1
cg21691809	4	141348956	-0.12292000000000002	0.169581	0.46854690824433737	0	NA	3894	1
cg21691894	2	107348750	-0.272429	0.195708	0.16391703819169845	0	NA	3894	1
cg21691998	5	35048777	-0.0189134	0.255596	0.9410125769041895	0	NA	3896	1
cg21692039	7	69086792	-0.0855422	0.299104	0.7748820752539582	0	NA	3897	1
cg21692057	20	56924712	0.321296	0.421292	0.4456754757928939	0	NA	3897	1
cg21692086	17	79171019	0.0406808	0.142936	0.7759441013941781	0	NA	3891	1
cg21692240	7	131191050	-0.25586	0.314261	0.41555099277187585	0	NA	3897	1
cg21692324	18	23258340	0.233065	0.164875	0.15748347955414252	0	NA	3885	1
cg21692384	3	172314121	-0.143432	0.445071	0.7472499133313193	0	NA	3896	1
cg21692389	18	3449485	0.035928	1.00297	0.9714246019797859	0	NA	3780	1
cg21692436	18	43407786	0.600187	0.44762	0.17997226158926527	0	NA	3895	1
cg21692534	3	142663498	0.0320872	0.106872	0.7639944477626155	0	NA	3894	1
cg21692590	15	101441336	0.119379	0.283963	0.6741908121993831	0	NA	3893	1
cg21692833	3	12276763	0.238351	0.275655	0.3872191608394536	0	NA	3895	1
cg21692838	8	61807417	-0.197592	0.325952	0.5443821613818038	0	NA	3894	1
cg21692850	21	17944121	-0.138755	0.175225	0.4284378813526857	0	NA	3884	1
cg21692885	21	47984624	-0.102539	0.322085	0.750211830715808	0	NA	3893	1
cg21693060	1	218204703	-0.237397	0.133104	0.07449759740359366	0	NA	3891	1
cg21693464	11	60753653	0.0469829	0.166719	0.7780900369963025	0	NA	3894	1
cg21693485	10	102444039	-0.469965	0.372243	0.20676099269246043	0	NA	3891	1
cg21693532	4	40603504	-0.658247	0.311576	0.034631845436813434	0	NA	3897	1
cg21693534	16	68328514	-0.258055	0.22026699999999996	0.24137559097041342	0	NA	3891	1
cg21693676	1	167087809	0.0101532	0.341858	0.9763062713298246	0	NA	3897	1
cg21693684	6	14473467	-0.47358199999999995	0.33494	0.15738220591671667	0	NA	3867	1
cg21693748	10	108397251	-0.0746895	0.226292	0.7413560873610856	0	NA	3891	1
cg21693768	14	96333982	0.155878	0.227958	0.4941005811644395	0	NA	3889	1
cg21693835	14	94519236	0.0981285	0.221391	0.6575949157071566	0	NA	3881	1
cg21693930	20	17549991	0.288515	0.91095	0.7514569746934546	0	NA	3772	1
cg21694059	22	26174048	-0.12296499999999999	0.208639	0.5556149206372762	0	NA	3882	1
cg21694209	11	946359	-0.27718	0.319353	0.3854258818330235	0	NA	3891	1
cg21694210	8	48565455	0.15335	0.202191	0.44818685587627716	0	NA	3897	1
cg21694220	19	5460902	-0.0413574	0.116496	0.7225811026315461	0	NA	3896	1
cg21694330	3	96013039	-0.347628	0.263828	0.18762714130822675	0	NA	3896	1
cg21694373	6	7997515	0.49053699999999995	0.244364	0.04470678127551147	0	NA	3895	1
cg21694475	3	128304372	0.00309875	0.141012	0.982467833908499	0	NA	3895	1
cg21694531	8	118184642	-0.0678481	0.436618	0.8765102039525876	0	NA	3894	1
cg21694644	15	89034578	-0.0747069	0.315538	0.8128426819745556	0	NA	3897	1
cg21694652	6	119942634	-0.0839564	0.244644	0.7314646730649561	0	NA	3890	1
cg21694746	6	165722430	0.0736725	0.323044	0.819601797126071	0	NA	3896	1
cg21694790	11	67007442	0.191014	0.798066	0.8108372064366506	0	NA	3880	1
cg21694873	3	45451677	-0.00222118	0.197913	0.9910455198733116	0	NA	3881	1
cg21695154	12	130905632	0.0441222	0.110437	0.6895073566972578	0	NA	3891	1
cg21695167	3	141271397	-0.264001	0.135113	0.050709797341925676	0	NA	3897	1
cg21695291	2	42104223	-0.241566	0.4012	0.5471018010789823	0	NA	3894	1
cg21695311	12	57634608	0.117157	0.403717	0.7716664070626048	0	NA	3881	1
cg21695384	11	70492235	0.158737	0.262937	0.546038225345735	0	NA	3897	1
cg21695476	4	23935895	-0.282297	0.302734	0.35108237567955974	0	NA	3887	1
cg21695591	3	140583004	0.20666299999999999	0.211286	0.32801512305871433	0	NA	3885	1
cg21695686	20	36935984	-0.164476	0.103713	0.11276734829244485	0	NA	3896	1
cg21695704	6	9141452	-0.187244	0.205474	0.36214875043800443	0	NA	3897	1
cg21695771	19	36643932	-0.0319219	0.0909865	0.7257067676133723	0	NA	3895	1
cg21695906	18	77078951	0.0106376	0.192774	0.9559936957535994	0	NA	3882	1
cg21696016	11	60701276	-0.148702	0.280299	0.5957569493975597	0	NA	3897	1
cg21696286	10	105404788	0.0908671	0.232527	0.6959592270647335	0	NA	3896	1
cg21696303	5	9955849	0.0409987	0.11819399999999998	0.728684235823777	0	NA	3893	1
cg21696316	3	39512509	0.0219373	0.151759	0.8850633850659873	0	NA	3863	1
cg21696439	11	36374699	0.192514	0.196505	0.3272391221973679	0	NA	3893	1
cg21696538	4	10736506	-0.11077	0.137537	0.4205985379684091	0	NA	3835	1
cg21696913	7	100660467	-0.566386	0.981339	0.5638338653085139	0	NA	3846	1
cg21696946	2	86479101	-0.103195	0.27889	0.7113672620480085	0	NA	3897	1
cg21697172	14	60952931	0.541814	0.46994400000000003	0.24893783847591414	0	NA	3882	1
cg21697178	7	138393154	-0.0420826	0.125155	0.7366869826452094	0	NA	3895	1
cg21697360	20	36269179	-0.0433575	0.210125	0.8365241922173188	0	NA	3896	1
cg21697378	21	43947935	0.409844	0.683496	0.5487535380868358	0	NA	3886	1
cg21697403	20	61542613	0.133794	0.267759	0.617299936284294	0	NA	3894	1
cg21697426	6	112311269	-0.117568	0.335754	0.7262177761987534	0	NA	3896	1
cg21697467	2	120997466	-0.439266	0.361198	0.22393300374880334	0	NA	3896	1
cg21697661	17	44111564	0.267477	0.215282	0.21407078457759413	0	NA	3892	1
cg21697681	11	122635340	0.22453100000000004	0.284954	0.4307228825895051	0	NA	3892	1
cg21697733	8	38374342	-0.088608	0.317086	0.7799035763258125	0	NA	3897	1
cg21697751	3	189281661	-0.0602798	0.267469	0.8216905420226975	0	NA	3897	1
cg21697804	8	117007349	-0.0756035	0.24744300000000002	0.7599556306958403	0	NA	3893	1
cg21697897	6	170190289	0.7689	0.836455	0.3579718626555065	0	NA	3867	1
cg21698101	14	47812444	0.199835	0.193696	0.3022154915478414	0	NA	3889	1
cg21698111	22	50896362	0.332264	0.28911	0.2504467314549886	0	NA	3879	1
cg21698280	19	797227	-0.49275700000000006	0.737041	0.5037754434337149	0	NA	3869	1
cg21698295	8	55466766	-0.0629487	0.164064	0.7012128163771967	0	NA	3894	1
cg21698523	10	125194033	-0.0750886	0.332733	0.8214563537523603	0	NA	3896	1
cg21698914	12	26471733	-0.156814	0.19465	0.4204617914957205	0	NA	3891	1
cg21698981	14	24583766	0.346117	0.703811	0.6228780645935947	0	NA	3897	1
cg21698982	11	45758932	-0.0260786	0.150066	0.8620376793499558	0	NA	3892	1
cg21699158	2	85361465	-0.397611	0.259356	0.1252585162531136	0	NA	3896	1
cg21699184	19	14630506	0.401082	0.329166	0.22304183701149496	0	NA	3896	1
cg21699194	2	67791398	0.139172	0.139584	0.31874103091758216	0	NA	3893	1
cg21699321	2	11817180	0.0037723699999999997	0.112497	0.9732494930177513	0	NA	3884	1
cg21699381	10	105438046	-0.0284676	0.151144	0.8506042236665756	0	NA	3896	1
cg21699435	1	63923636	0.10200799999999999	0.187664	0.5867393177098679	0	NA	3863	1
cg21699537	9	115142236	0.792767	0.865191	0.35951412149085066	0	NA	3861	1
cg21699600	10	79626470	-0.13847	0.268215	0.6056693819424699	0	NA	3895	1
cg21699602	9	104610786	-0.16072	0.303306	0.5961854939959618	0	NA	3887	1
cg21699619	5	176730799	0.663003	1.2544300000000002	0.5971320217897615	0	NA	3859	1
cg21699703	18	74816246	-0.785813	0.351886	0.025539283018089803	0	NA	3894	1
cg21699773	16	58232195	0.538936	0.422139	0.2017155953490153	0	NA	3872	1
cg21699868	22	35719763	-0.111623	0.272702	0.6823031789606404	0	NA	3895	1
cg21699881	9	35311966	-0.213469	0.263942	0.4186460850452668	0	NA	3896	1
cg21700079	10	50678746	0.380215	0.216344	0.07884016324567829	0	NA	3881	1
cg21700125	11	75254968	-0.154094	0.307281	0.6160362714523822	0	NA	3897	1
cg21700126	1	43130478	0.353276	0.372187	0.34252423055857256	0	NA	3897	1
cg21700388	9	131513005	-0.27279	0.389592	0.4838061274506921	0	NA	3894	1
cg21700394	3	25381579	-0.290068	0.235055	0.2171868456977591	0	NA	3897	1
cg21700648	17	65888108	-0.0868976	0.208366	0.6766468918382682	0	NA	3895	1
cg21701353	10	81036813	0.65152	0.314629	0.03838157117292603	0	NA	3894	1
cg21701370	9	5816831	-0.203106	0.248954	0.4145931029169895	0	NA	3885	1
cg21701464	5	55790648	0.210151	0.370927	0.571015724696381	0	NA	3895	1
cg21701521	21	42212910	-0.782787	0.297016	0.008401231562429048	0	NA	3896	1
cg21701670	8	144119299	0.316191	0.34387500000000004	0.35783724137040096	0	NA	3897	1
cg21701693	19	46878749	-0.421125	0.303003	0.1645781597879264	0	NA	3893	1
cg21701806	3	172490360	-0.20573799999999998	0.159739	0.19775867248461448	0	NA	3787	1
cg21701823	6	125285324	0.125072	0.214929	0.5606189500733814	0	NA	3894	1
cg21701994	20	24138020	-0.106429	0.169067	0.5290166453609271	0	NA	3889	1
cg21702151	14	65284552	-0.448016	0.311709	0.1506358174038049	0	NA	3895	1
cg21702311	4	111171418	-0.012112	0.118105	0.9183178949271324	0	NA	3896	1
cg21702403	14	101715193	0.206988	0.306164	0.49899681545508573	0	NA	3890	1
cg21702441	5	153537098	0.102584	0.10209	0.31497444486841575	0	NA	3894	1
cg21702472	20	59982829	-0.0896185	0.180025	0.6186169694370629	0	NA	3891	1
cg21702478	2	48008267	0.0184125	0.227727	0.9355585477426488	0	NA	3897	1
cg21702517	18	30133400	0.0342206	0.29106	0.9064065367634887	0	NA	3892	1
cg21702579	5	142126176	0.12400799999999998	0.233486	0.595338843660137	0	NA	3892	1
cg21702608	16	65352322	0.070036	0.126531	0.5799151753132981	0	NA	3889	1
cg21702644	19	51796320	-0.249713	0.306266	0.4148738328586502	0	NA	3897	1
cg21702731	14	85859938	0.274917	0.153932	0.07410509822173164	0	NA	3887	1
cg21702966	1	169878211	0.735218	0.255884	0.004062760150565091	0	NA	3897	1
cg21702969	9	34084236	0.37712199999999996	0.269963	0.16243174083906672	0	NA	3895	1
cg21703413	1	160417350	0.29945900000000003	0.262882	0.25464540306136246	0	NA	3896	1
cg21703462	14	74034437	0.119873	0.258758	0.6431758838388275	0	NA	3895	1
cg21703505	2	72774932	0.23252499999999998	0.225023	0.30144536908272196	0	NA	3894	1
cg21703608	12	56233233	0.00772803	0.28023	0.9779991637403651	0	NA	3897	1
cg21703763	21	44065429	-0.0932702	0.370463	0.8012214959272509	0	NA	3895	1
cg21703764	2	161470149	0.1444	0.172782	0.4033038859397386	0	NA	3888	1
cg21703823	8	94971766	-0.225281	0.176771	0.20251360177854724	0	NA	3891	1
cg21703875	4	38576331	0.460646	0.388095	0.23525075878656088	0	NA	3893	1
cg21703947	10	28958985	0.09703420000000001	0.0985689	0.3249040449575131	0	NA	3896	1
cg21703956	20	36166549	-0.0090605	0.241952	0.9701281915134424	0	NA	3861	1
cg21703975	17	18149593	0.281652	0.364358	0.4395170757710907	0	NA	3895	1
cg21703992	1	44049765	-0.351593	0.294461	0.23246924568432997	0	NA	3891	1
cg21703994	4	183666668	0.0212318	0.227078	0.9255063252072647	0	NA	3897	1
cg21704050	3	151063814	-0.279368	0.282144	0.32209540593731584	0	NA	3895	1
cg21704160	5	122425166	-0.0586416	0.578173	0.9192125377278308	0	NA	3854	1
cg21704255	11	108122617	-0.124092	0.302427	0.6815708507436513	0	NA	3894	1
cg21704424	2	136414288	0.00655582	0.199497	0.973784837545662	0	NA	3873	1
cg21704510	16	136570	-0.27373	0.313019	0.3818549162613817	0	NA	3897	1
cg21704740	16	20311954	-3.4644	1.20459	0.004027506016003141	0	NA	3887	1
cg21704750	6	84419547	-0.0278808	0.10663899999999998	0.7937452611578872	0	NA	3896	1
cg21704843	6	125678876	-0.543717	0.540899	0.3147958155374932	0	NA	3897	1
cg21704946	6	169669594	0.131495	0.223755	0.5567511180231174	0	NA	3897	1
cg21705011	7	30196892	0.0991541	0.156767	0.5270644899688963	0	NA	3896	1
cg21705104	2	75144561	0.139415	0.271219	0.6072302496103038	0	NA	3893	1
cg21705152	10	30783534	-0.218865	0.238502	0.3587941401974933	0	NA	3888	1
cg21705170	14	93191193	0.322655	0.293327	0.2713391032770594	0	NA	3893	1
cg21705215	20	52029858	-0.0631279	0.111308	0.5706149128534068	0	NA	3895	1
cg21705277	7	77807515	-0.19261	0.261502	0.46139441789753466	0	NA	3896	1
cg21705349	21	19618002	-0.451147	0.272398	0.0976802587132021	0	NA	3897	1
cg21705355	12	68728091	0.385101	0.40168	0.3376968716695247	0	NA	3895	1
cg21705460	9	131760466	0.3108	0.262699	0.23676829133017793	0	NA	3895	1
cg21705461	20	629463	0.0795678	0.327975	0.8083127654574915	0	NA	3880	1
cg21705476	4	129732975	-1.3411	0.749947	0.07373411788446385	0	NA	3896	1
cg21705584	15	52391941	0.280824	0.236137	0.23434451506471182	0	NA	3889	1
cg21705669	3	187454301	-0.30993	0.386039	0.42206355161625253	0	NA	3897	1
cg21705712	20	58394980	-0.204024	0.155843	0.19047890219886188	0	NA	3891	1
cg21705881	11	92289181	0.0226011	0.333577	0.9459816437560211	0	NA	3893	1
cg21705926	7	157406637	0.14194100000000004	0.090873399999999993	0.11829641638841358	0	NA	3896	1
cg21706017	12	119712807	0.0161616	0.168801	0.9237242847146343	0	NA	3874	1
cg21706021	18	46072332	-0.723935	0.427561	0.09042242705867999	0	NA	3895	1
cg21706526	1	6647232	0.257936	0.301257	0.39188760942279116	0	NA	3895	1
cg21706537	16	56815704	0.32912	0.426572	0.4403832570192636	0	NA	3897	1
cg21706572	5	176875315	0.236855	0.394666	0.5484126887261409	0	NA	3896	1
cg21706705	10	62732758	-0.0686312	0.164641	0.6767854656291992	0	NA	3862	1
cg21706741	12	65583307	-0.0655699	0.277237	0.8130353333276917	0	NA	3894	1
cg21706794	15	86087129	-0.35142	0.31738700000000003	0.2681950557529245	0	NA	3897	1
cg21706867	5	54837161	-0.159165	0.223401	0.4761779676537879	0	NA	3889	1
cg21706892	10	12967729	-0.631692	0.279871	0.024002905962426244	0	NA	3877	1
cg21707106	1	42804929	0.0891346	0.291926	0.7601126526997337	0	NA	3897	1
cg21707136	11	2421773	0.249887	0.809216	0.757472635796717	0	NA	3897	1
cg21707175	4	22692551	-0.253005	0.367432	0.49108988321702596	0	NA	3860	1
cg21707232	18	51817658	0.432108	0.373357	0.24712580973440645	0	NA	3894	1
cg21707255	15	38833867	0.0744951	0.340577	0.8268587935087062	0	NA	3895	1
cg21707513	3	43995653	0.274416	0.342222	0.4226307903262694	0	NA	3895	1
cg21707607	7	2155478	0.0796882	0.145478	0.5838511811725565	0	NA	3885	1
cg21707620	5	73109229	0.404295	0.286281	0.15788185567482327	0	NA	3896	1
cg21707918	2	121432195	0.512372	0.318034	0.10716654693354383	0	NA	3893	1
cg21708013	19	1389843	0.26715	0.300703	0.3743158711482229	0	NA	3896	1
cg21708015	11	107897981	0.0656738	0.176411	0.7096864434063169	0	NA	3802	1
cg21708086	11	10066351	-0.0887386	0.35748	0.8039535567130061	0	NA	3895	1
cg21708119	21	32688982	-0.24285599999999996	0.265327	0.36002981354797886	0	NA	3895	1
cg21708247	17	7298332	-2.14322	0.963658	0.02614532995359609	0	NA	3889	1
cg21708254	21	35917600	1.40105	0.618586	0.023517371242174692	0	NA	3888	1
cg21708364	14	73277060	0.0618257	0.196746	0.7533378499393164	0	NA	3894	1
cg21708439	12	95338147	-0.650459	0.334821	0.05205160625375636	0	NA	3895	1
cg21708463	5	39074670	0.33983	1.21465	0.7796493143509037	0	NA	3853	1
cg21708551	11	126029690	0.361296	0.343736	0.2932192234002441	0	NA	3897	1
cg21708620	4	55080018	0.0487131	0.160838	0.7619884848659083	0	NA	3893	1
cg21708682	6	167086683	-0.0412423	0.175943	0.8146688959780328	0	NA	3887	1
cg21708703	7	77055282	0.00730299	0.180005	0.9676378721167846	0	NA	3891	1
cg21708732	13	74196560	-0.408621	0.34722	0.23926096600134183	0	NA	3897	1
cg21708776	11	63754305	1.15852	0.83853	0.16709200696073886	0	NA	3817	1
cg21708810	18	39533685	-0.0941628	0.285608	0.7416323624368453	0	NA	3896	1
cg21708817	5	43484676	-0.982581	0.50935	0.05371993184109192	0	NA	3896	1
cg21708888	22	24915037	0.227687	0.346083	0.5106042580774264	0	NA	3896	1
cg21708916	12	13682808	-0.164149	0.240245	0.49444466542347465	0	NA	3896	1
cg21708943	12	115151085	-0.377014	0.34174099999999996	0.26993355132935415	0	NA	3897	1
cg21709037	17	72925136	0.243241	0.324818	0.4539456881526774	0	NA	3896	1
cg21709043	21	45566408	-0.535597	0.242765	0.027367446007243154	0	NA	3894	1
cg21709115	2	121762599	0.280922	0.334968	0.40166392271589063	0	NA	3894	1
cg21709126	2	106484774	0.168864	0.306071	0.5811435457255274	0	NA	3897	1
cg21709184	19	34664410	-0.541747	0.966962	0.5753043144560217	0	NA	3894	1
cg21709238	1	48509947	0.19996700000000003	0.272549	0.46313652211187284	0	NA	3895	1
cg21709241	6	8328310	0.0484981	0.151443	0.748786434521542	0	NA	3897	1
cg21709263	14	55784552	0.0839426	0.323941	0.7955354894464279	0	NA	3882	1
cg21709287	10	109221218	0.137403	0.217513	0.52758281416453	0	NA	3893	1
cg21709493	8	29194958	-0.11649600000000002	0.267071	0.6626926335569252	0	NA	3895	1
cg21709560	17	80887109	-0.189334	0.239063	0.4283701787970105	0	NA	3896	1
cg21709651	8	37667255	0.179248	0.262626	0.49490899130264854	0	NA	3897	1
cg21709669	1	81843306	-0.0125418	0.144457	0.9308143519086083	0	NA	3893	1
cg21709789	17	41836415	-0.177443	0.318635	0.5776061152302215	0	NA	3895	1
cg21709793	11	12698900	-0.138616	0.095062	0.1447953039844179	0	NA	3885	1
cg21709842	18	54752673	-0.404039	0.284928	0.15617939540649056	0	NA	3897	1
cg21710133	2	233918522	0.0204513	0.169031	0.9036978344618295	0	NA	3896	1
cg21710157	7	105926347	-0.38395	0.67517	0.5695790286908318	0	NA	3897	1
cg21710377	15	70006832	-0.157157	0.36004	0.6624749259996943	0	NA	3897	1
cg21710414	11	113930970	0.363803	0.605256	0.5477914094532195	0	NA	3896	1
cg21710443	3	128055577	0.0140574	0.274488	0.9591556592363936	0	NA	3894	1
cg21710458	12	102283406	-0.0410745	0.168137	0.8070047894534768	0	NA	3897	1
cg21710569	6	31094557	-0.174773	0.221266	0.42959940487814957	0	NA	3894	1
cg21710918	3	10334546	0.46151200000000003	0.302416	0.12698912649614091	0	NA	3894	1
cg21710981	10	128824811	0.0299147	0.402613	0.9407705819638005	0	NA	3897	1
cg21711017	11	494281	0.0731197	0.333428	0.8264188391220637	0	NA	3897	1
cg21711158	11	14666247	-0.532918	0.682721	0.43504986723404127	0	NA	3876	1
cg21711196	2	129325992	-0.0142699	0.314536	0.9638139090855483	0	NA	3894	1
cg21711258	11	70400996	-0.179557	0.303401	0.553975057666774	0	NA	3896	1
cg21711343	12	8124127	0.0336616	0.307684	0.9128827323272389	0	NA	3886	1
cg21711925	9	118067726	-0.0883396	0.118385	0.4555429704846144	0	NA	3729	1
cg21711958	9	12735046	-0.24647600000000003	0.23591	0.29612083894655805	0	NA	3858	1
cg21712188	3	9143111	-0.0751796	0.158982	0.6362979335594889	0	NA	3897	1
cg21712239	20	46596753	0.0407012	0.255366	0.8733665121919976	0	NA	3896	1
cg21712290	5	177034317	-1.91599e-4	0.288565	0.9994702272530187	0	NA	3893	1
cg21712407	7	6541521	0.405945	0.317541	0.2011077741421665	0	NA	3896	1
cg21712459	5	135168067	-0.203827	0.280959	0.4681644538699262	0	NA	3881	1
cg21712512	6	25288403	-0.418541	0.352113	0.23457531892992975	0	NA	3897	1
cg21712538	1	66695961	-0.237493	0.2712	0.38118680934930294	0	NA	3892	1
cg21712556	12	52931011	0.321806	0.198641	0.10522408008221487	0	NA	3894	1
cg21712619	10	325445	0.332023	0.239514	0.16567476205200823	0	NA	3892	1
cg21712625	15	75191843	0.0032461	0.361524	0.9928359437504521	0	NA	3896	1
cg21712811	3	128207490	0.335911	0.41131	0.41410805888602553	0	NA	3893	1
cg21712893	16	23818728	-0.0731289	0.156507	0.640316434353304	0	NA	3895	1
cg21712946	8	8751606	0.32022899999999993	0.5553	0.5641573537829729	0	NA	3896	1
cg21713048	1	212840626	-0.217477	0.260511	0.4038251007416184	0	NA	3897	1
cg21713125	7	28445327	-0.297143	0.241975	0.2194505361465674	0	NA	3896	1
cg21713199	8	19067078	-0.251712	0.32818	0.44308524760598383	0	NA	3861	1
cg21713214	1	53931663	-0.0131281	0.103509	0.899074541580986	0	NA	3894	1
cg21713447	14	23291893	-0.120169	0.736152	0.8703299570645644	0	NA	3893	1
cg21713741	1	160012865	0.122043	0.20892	0.5591117275548797	0	NA	3897	1
cg21713991	8	21718256	0.319449	0.204488	0.11824336089938627	0	NA	3880	1
cg21714044	6	38965061	0.187379	0.402818	0.6418094522418416	0	NA	3895	1
cg21714171	5	90577325	0.0919279	0.163877	0.5748270602424701	0	NA	3895	1
cg21714207	18	29371367	0.0719481	0.354063	0.8389731977122549	0	NA	3895	1
cg21714507	2	238799378	0.027539	0.127388	0.828845838551271	0	NA	3880	1
cg21714530	15	49324284	0.00781534	0.190157	0.9672166470865753	0	NA	3877	1
cg21714581	7	149535134	0.319862	0.271654	0.2390115410265467	0	NA	3893	1
cg21714592	1	153407545	-0.259974	0.175716	0.13900342106887933	0	NA	3893	1
cg21714665	15	31555768	0.0864721	0.339078	0.7987066761539532	0	NA	3895	1
cg21714855	7	150872218	0.119863	0.090736	0.18649863020853116	0	NA	3897	1
cg21714862	7	93931127	-0.104808	0.148359	0.47990923949008424	0	NA	3821	1
cg21714980	15	91293212	0.047352	0.229259	0.8363662401027575	0	NA	3897	1
cg21715020	16	21610968	1.84482	1.18738	0.12025846640940625	0	NA	3885	1
cg21715255	5	158952230	-0.0597629	0.252223	0.8126997010580783	0	NA	3896	1
cg21715339	1	51795237	0.0137477	0.441002	0.9751309490613198	0	NA	3879	1
cg21715346	2	66673730	-1.11046	0.512259	0.03017614475976341	0	NA	3896	1
cg21715435	20	19332236	0.493401	0.251156	0.04946981237244633	0	NA	3895	1
cg21715521	21	43547686	-0.514124	0.347472	0.13897662305601358	0	NA	3896	1
cg21715619	4	2748390	-0.399878	0.265316	0.13176546106013887	0	NA	3896	1
cg21715655	1	223816422	0.333116	0.378835	0.3792295006156789	0	NA	3896	1
cg21715886	13	26784192	0.175373	0.302263	0.561779737135014	0	NA	3895	1
cg21716438	6	73974307	-0.370278	0.37769200000000003	0.32690338998989243	0	NA	3890	1
cg21716443	19	54761822	0.0251006	0.258105	0.9225282042142662	0	NA	3896	1
cg21716560	19	10428088	-0.219314	0.259777	0.39853559583030745	0	NA	3891	1
cg21716607	17	80691578	-0.0360235	0.262766	0.8909569221569517	0	NA	3894	1
cg21716632	1	15833649	0.34666	0.238466	0.1460272000957342	0	NA	3891	1
cg21716721	19	33115431	-0.0581015	0.239468	0.8082940474678991	0	NA	3892	1
cg21716735	10	33294889	0.00846154	0.136248	0.950480045463492	0	NA	3895	1
cg21716820	1	64157817	0.15645	0.289743	0.5892237381563055	0	NA	3894	1
cg21716844	13	114100820	0.162303	0.15992	0.310152925847698	0	NA	3894	1
cg21716865	5	33765042	-0.357817	0.206856	0.08366818212712199	0	NA	3893	1
cg21716897	11	118295967	-0.710036	0.349181	0.042008844851758265	0	NA	3894	1
cg21717194	17	72033778	0.00752691	0.133462	0.9550252269591817	0	NA	3895	1
cg21717257	3	12330476	0.43216	0.335602	0.1978449093536531	0	NA	3826	1
cg21717358	12	50561085	-0.913379	0.998552	0.3603473113580449	0	NA	3810	1
cg21717408	4	75524105	0.20459100000000002	0.144038	0.1554924247499827	0	NA	3743	1
cg21717416	14	82542239	-0.109148	0.123101	0.3752651852906933	0	NA	3896	1
cg21717549	6	117585965	0.55346	0.28639	0.05329294614805184	0	NA	3889	1
cg21717580	16	21132049	-0.482808	0.237976	0.042477684281146476	0	NA	3897	1
cg21717644	16	17634986	0.272003	0.219326	0.2149100358822528	0	NA	3897	1
cg21717689	20	1934238	-0.453735	0.24622	0.06535775175371497	0	NA	3890	1
cg21717719	5	31538116	0.267552	0.233165	0.2511836029723873	0	NA	3896	1
cg21717810	16	55583055	-0.272226	0.180126	0.13070980552127054	0	NA	3858	1
cg21717858	6	19749930	0.0772687	0.159232	0.6274929070719198	0	NA	3891	1
cg21717884	10	2976459	0.245308	0.154215	0.1116797357357067	0	NA	3880	1
cg21718051	6	12071462	-0.11413500000000001	0.22967	0.6192227956968512	0	NA	3896	1
cg21718151	2	145929348	0.315743	0.28144	0.26191181425288296	0	NA	3891	1
cg21718159	5	154215934	0.628196	0.305313	0.03963359071032684	0	NA	3892	1
cg21718182	11	128005777	0.025933999999999995	0.16022	0.8714122158779206	0	NA	3831	1
cg21718232	1	100817882	0.291417	1.45383	0.84113039246636645	0	NA	3886	1
cg21718253	12	10471124	0.220776	0.222766	0.3216529341205005	0	NA	3893	1
cg21718261	8	71086222	-0.8038049999999999	0.299647	0.007307275014002255	0	NA	3891	1
cg21718330	5	10522792	-0.575223	0.374451	0.12449498440878227	0	NA	3896	1
cg21718355	1	44320528	0.489711	0.300422	0.10308521879759372	0	NA	3893	1
cg21718586	2	7025230	0.20954	0.328827	0.5239719281294671	0	NA	3897	1
cg21718684	1	162583626	-0.0851331	0.12341399999999998	0.49030915040830203	0	NA	3896	1
cg21718826	16	4742732	-0.0819432	0.27292	0.7639893473678464	0	NA	3896	1
cg21718868	11	65018011	-0.3483	0.323489	0.28161514997491444	0	NA	3894	1
cg21718927	1	221608568	0.130779	0.171257	0.44508074540318754	0	NA	3877	1
cg21719025	11	104764004	0.34171	0.223408	0.12613226318565804	0	NA	3896	1
cg21719042	1	205601247	0.7703810000000001	1.06643	0.47005321617251783	0	NA	3897	1
cg21719150	5	19315416	-0.0495001	0.324962	0.8789299686975743	0	NA	3895	1
cg21719163	11	97161694	0.20574099999999998	0.160187	0.199008981664018	0	NA	3887	1
cg21719494	8	98767919	-0.0184677	0.255129	0.9422949374105642	0	NA	3896	1
cg21719636	6	131271119	-0.317794	0.175971	0.07092688454637917	0	NA	3871	1
cg21719886	1	245133029	0.991036	0.82745899999999994	0.23103930978358372	0	NA	3897	1
cg21719922	6	49783144	-0.0838521	0.135225	0.5351964432797018	0	NA	3737	1
cg21719957	3	127794225	-0.219146	0.168217	0.1926574800270622	0	NA	3886	1
cg21720119	6	37014590	0.0370236	0.181045	0.8379632343745818	0	NA	3896	1
cg21720156	1	68621357	-0.106561	0.107765	0.3227475267455575	0	NA	3895	1
cg21720175	16	79687666	-0.388058	0.22362200000000002	0.08268234344015257	0	NA	3868	1
cg21720321	6	115036328	-0.113145	0.10735	0.2918910204600138	0	NA	3895	1
cg21720324	16	67311913	-0.301919	0.32419	0.3516970413068766	0	NA	3891	1
cg21720431	5	2464467	0.178142	0.200676	0.37469701196236394	0	NA	3894	1
cg21720454	6	75702260	-9.33598e-4	0.226201	0.99670690529506	0	NA	3889	1
cg21720577	10	16478057	0.344873	0.232386	0.13779502093537307	0	NA	3878	1
cg21720679	20	35637235	0.481699	0.26515	0.06926248684534764	0	NA	3890	1
cg21720963	10	82529475	-0.0362908	0.214278	0.8655109959804725	0	NA	3894	1
cg21721107	10	11623423	-0.1987	0.194001	0.3057306542524907	0	NA	3836	1
cg21721182	13	60904005	-0.202349	0.204825	0.32319592823757526	0	NA	3896	1
cg21721203	3	127770828	-1.14076	0.860639	0.1850119145285406	0	NA	3896	1
cg21721259	10	34121284	0.0434382	0.205084	0.8322577091204492	0	NA	3893	1
cg21721269	20	36643551	0.611389	0.316099	0.05309230848128424	0	NA	3896	1
cg21721331	1	157670877	0.148799	0.127785	0.2442424659205293	0	NA	3896	1
cg21721649	1	17981114	-0.127455	0.291175	0.6615845910360466	0	NA	3896	1
cg21721775	7	78692567	-0.0690491	0.175409	0.6938422091588805	0	NA	3894	1
cg21721812	6	135565325	0.164087	0.316282	0.6039004419629344	0	NA	3895	1
cg21721986	10	116463654	-0.400322	0.620125	0.5185705073735654	0	NA	3887	1
cg21722128	19	47921095	-0.136554	0.157421	0.38569844121206465	0	NA	3896	1
cg21722227	21	15764374	0.253215	0.178596	0.15624656228465084	0	NA	3743	1
cg21722340	19	42489532	0.622055	0.614378	0.31130116633319355	0	NA	3781	1
cg21722370	8	8274603	0.174963	0.214409	0.4144861153495124	0	NA	3888	1
cg21722484	1	32688193	0.406343	1.00779	0.6867995873216438	0	NA	3893	1
cg21722532	9	137443579	0.0554995	0.24128200000000002	0.8180768264657757	0	NA	3891	1
cg21722612	12	113698060	0.19216200000000003	0.198879	0.33393125802607365	0	NA	3892	1
cg21722659	11	134048685	0.0382782	0.274339	0.8890322748272526	0	NA	3891	1
cg21722670	2	12453566	-0.357729	0.365657	0.32791683332457716	0	NA	3893	1
cg21722691	1	108292185	0.0678074	0.209438	0.7461206342671763	0	NA	3897	1
cg21722700	1	54691740	-0.446448	0.363613	0.21951796786421313	0	NA	3895	1
cg21722793	16	73302744	-0.0819996	0.267027	0.7587797758339765	0	NA	3892	1
cg21723004	2	24308194	0.11877	0.170927	0.4871442715542305	0	NA	3897	1
cg21723005	12	24512957	0.266885	0.218843	0.22264414305341057	0	NA	3897	1
cg21723236	6	158098959	-0.141829	0.156935	0.366131380548733	0	NA	3894	1
cg21723250	2	24268072	0.21054500000000004	0.437002	0.6299521971277868	0	NA	3897	1
cg21723501	12	5132749	0.24876199999999998	0.315621	0.43059913410576983	0	NA	3896	1
cg21723624	16	28598826	0.121826	0.43991	0.7818308476968259	0	NA	3897	1
cg21723780	20	54038763	0.00881155	0.173311	0.9594510912970802	0	NA	3894	1
cg21723812	19	48170736	-0.17787799999999998	0.204227	0.3837640907955479	0	NA	3897	1
cg21723837	3	28166762	-0.238666	0.282235	0.3977599417047683	0	NA	3896	1
cg21723874	19	51531123	0.0870195	0.0905499	0.33654635908450636	0	NA	3895	1
cg21723907	16	48181770	-0.325018	0.254094	0.20085302429306007	0	NA	3897	1
cg21723993	22	33665299	0.071847	0.151942	0.6363144453207523	0	NA	3895	1
cg21723994	1	50642441	-0.60815	0.403078	0.13135883447523958	0	NA	3897	1
cg21724020	16	54096446	0.180573	0.199959	0.3664992923907705	0	NA	3895	1
cg21724034	3	50549997	-0.0623961	0.377345	0.8686641171244098	0	NA	3897	1
cg21724067	2	158696912	-0.702201	0.36953	0.05739974536609126	0	NA	3892	1
cg21724090	14	96117501	0.0903256	0.186957	0.6289993911763834	0	NA	3894	1
cg21724240	1	198645879	0.512804	0.314299	0.10276796908374006	0	NA	3890	1
cg21724246	22	46352535	0.298673	0.259647	0.2500186564568159	0	NA	3891	1
cg21724329	1	228086368	-0.332359	0.255751	0.1937582121852731	0	NA	3897	1
cg21724384	1	180245064	0.125316	0.283761	0.6587604667426241	0	NA	3897	1
cg21724547	1	175659876	-0.308374	0.213345	0.14833880415185452	0	NA	3892	1
cg21724662	9	6215640	-0.118824	0.227392	0.6012864928893812	0	NA	3885	1
cg21724664	6	23416196	0.645019	0.330249	0.05080427524883093	0	NA	3896	1
cg21724692	19	30626382	-0.146948	0.446168	0.7418868036824269	0	NA	3896	1
cg21724751	1	246470048	0.0164174	0.143438	0.9088759909516297	0	NA	3891	1
cg21724765	12	15111811	-0.283069	1.00637	0.7784977474790858	0	NA	3884	1
cg21724817	6	52394372	0.188363	0.284785	0.5083418657635542	0	NA	3893	1
cg21724890	7	4326316	-0.0914918	0.127082	0.4715600735213591	0	NA	3892	1
cg21724915	16	54114835	-0.40948600000000007	0.217268	0.05946973037725093	0	NA	3895	1
cg21724974	20	39902037	0.162754	0.159824	0.30851988953620624	0	NA	3850	1
cg21725004	13	33522087	-0.323092	0.254568	0.20437773293727962	0	NA	3839	1
cg21725017	5	10758725	-0.49797400000000003	0.292022	0.08814558396529049	0	NA	3896	1
cg21725226	2	202899283	-1.42481	1.00539	0.15643280795680709	0	NA	3889	1
cg21725443	16	30441276	-0.396883	0.786622	0.6138813033952215	0	NA	3803	1
cg21725487	11	85339067	-1.09067	0.741104	0.14110655799629154	0	NA	3894	1
cg21725509	22	27856302	0.0428962	0.14425	0.7661809886875524	0	NA	3883	1
cg21725544	7	107384026	1.14599	1.11733	0.30505638542443153	0	NA	3896	1
cg21725959	2	80752939	-0.0764464	0.294995	0.7955235727263493	0	NA	3892	1
cg21725986	1	159770253	0.252579	0.2938	0.38995604876057677	0	NA	3897	1
cg21726088	15	102174307	-0.0209171	0.222448	0.9250842024542736	0	NA	3897	1
cg21726102	14	95015029	0.212602	0.278927	0.4459324294575617	0	NA	3892	1
cg21726132	7	27936643	-0.26165	0.154772	0.09092253975047108	0	NA	3866	1
cg21726313	1	109419967	0.8557190000000001	0.31957	0.007412514167214023	0	NA	3849	1
cg21726614	11	79795876	-0.183071	0.0868373	0.03501309176719087	0	NA	3718	1
cg21726723	3	4858092	0.0112122	0.265948	0.9663716521843666	0	NA	3897	1
cg21726806	12	93743024	-0.0122243	0.166849	0.9415947276246946	0	NA	3874	1
cg21726846	3	123968973	0.053228	0.789599	0.9462541677623977	0	NA	3895	1
cg21726854	19	12425920	-0.040478600000000003	0.112529	0.71905873981458035	0	NA	3895	1
cg21726890	1	183259957	-0.0238591	0.369081	0.9484569595066449	0	NA	3897	1
cg21726913	15	85522438	0.508321	0.310026	0.1010867723408623	0	NA	3897	1
cg21727049	12	54746176	0.199037	0.23043700000000003	0.38773229509199236	0	NA	3895	1
cg21727148	1	179144345	0.132284	0.221657	0.5506436219186595	0	NA	3897	1
cg21727347	17	48988272	-0.585213	0.807737	0.46875309576831437	0	NA	3897	1
cg21727445	16	21615467	0.0802993	0.132226	0.5436596153779163	0	NA	3895	1
cg21727477	18	74793117	0.0877246	0.138708	0.5270988735216313	0	NA	3859	1
cg21727591	3	196956766	-0.135642	0.0957952	0.15678774002859633	0	NA	3815	1
cg21727635	2	20415243	0.0013601	0.312063	0.996522499125351	0	NA	3896	1
cg21727701	11	1912186	-0.598321	0.379737	0.11511353281949194	0	NA	3896	1
cg21727779	8	140665220	0.104568	0.262155	0.6899827126321342	0	NA	3896	1
cg21727931	7	36554461	0.113839	0.230385	0.6212178666230066	0	NA	3895	1
cg21727989	6	36165021	0.891127	1.42371	0.531368135776003	0	NA	3896	1
cg21727992	1	18649507	-0.065218	0.0717953	0.3636731824111347	0	NA	3888	1
cg21728073	5	9835108	0.0540838	0.0640305	0.39830246178133294	0	NA	3897	1
cg21728100	11	57640698	0.045477000000000004	0.291461	0.8760084542744923	0	NA	3894	1
cg21728107	1	205216985	0.3938	0.260557	0.13069228611859887	0	NA	3897	1
cg21728307	14	105398410	-0.05974990000000001	0.276788	0.8290899991526458	0	NA	3882	1
cg21728483	16	3739198	0.050221999999999996	0.219352	0.8189029605672402	0	NA	3890	1
cg21728541	8	69984174	-0.219791	0.242367	0.3644850642914789	0	NA	3892	1
cg21728912	3	183750061	-0.0498237	0.146179	0.7332237802360076	0	NA	3897	1
cg21728939	1	240620623	0.0587468	0.208372	0.7779954116599556	0	NA	3895	1
cg21728941	6	56878135	0.0270667	0.189187	0.8862360836315026	0	NA	3892	1
cg21728966	7	31056911	0.119823	0.33276799999999995	0.718787536685727	0	NA	3892	1
cg21729031	12	122293227	-0.95682	0.384248	0.012770336529843187	0	NA	3896	1
cg21729073	4	48683385	-0.309049	0.205903	0.13336988613935885	0	NA	3895	1
cg21729178	17	6435834	0.0811344	0.11105	0.4650165246431653	0	NA	3896	1
cg21729242	13	28898466	0.122606	0.282066	0.6638010201950519	0	NA	3895	1
cg21729377	3	158361586	0.205307	0.328494	0.5319745545548769	0	NA	3896	1
cg21729557	10	30864771	0.0404226	0.270014	0.880996912835834	0	NA	3890	1
cg21729568	16	80661293	-0.066403	0.161075	0.68015696032867	0	NA	3897	1
cg21729578	10	97117970	0.257085	0.284482	0.36615707838862427	0	NA	3883	1
cg21729605	8	27337754	0.012698	0.132805	0.9238272490377348	0	NA	3836	1
cg21729808	3	11667499	0.240406	0.159914	0.13274996026501149	0	NA	3880	1
cg21729825	2	112433296	0.09749599999999999	0.142308	0.4932773209979048	0	NA	3893	1
cg21729897	10	119776837	0.10120199999999999	0.250393	0.6860857711452786	0	NA	3893	1
cg21730012	10	134479884	-0.139231	0.343576	0.6853005452796681	0	NA	3894	1
cg21730080	1	100316344	0.591333	0.30736	0.054365856425772546	0	NA	3796	1
cg21730084	5	150521167	-0.0832102	0.319944	0.7948040792490979	0	NA	3894	1
cg21730334	12	49515098	0.170957	0.20735	0.40966393879652935	0	NA	3897	1
cg21730677	12	113357028	0.216617	0.363813	0.5515710928301794	0	NA	3895	1
cg21730750	12	49897582	0.0689719	0.235025	0.7691658105832064	0	NA	3874	1
cg21730797	6	147380311	-0.186115	0.341014	0.5852244724141966	0	NA	3897	1
cg21730926	14	35853785	-0.589128	0.325474	0.0702862298863418	0	NA	3896	1
cg21731088	18	50025773	-0.252747	0.216084	0.24213374377368907	0	NA	3895	1
cg21731134	14	21994362	-0.482782	0.762526	0.5266454015429566	0	NA	3880	1
cg21731339	5	88183827	-0.0237562	0.169724	0.8886840114025467	0	NA	3897	1
cg21731382	3	112995144	0.042562	0.346468	0.9022295226085502	0	NA	3893	1
cg21731401	20	35968720	0.382286	0.273597	0.16233555815181464	0	NA	3892	1
cg21731471	17	29315087	-0.44296699999999994	0.412113	0.2824339132497271	0	NA	3897	1
cg21731603	10	75544457	-0.192322	0.16083399999999998	0.23178261806994854	0	NA	3888	1
cg21731614	14	68987814	0.337146	0.23923600000000003	0.15875796257865343	0	NA	3897	1
cg21731682	14	80100454	0.315038	0.212655	0.13848638595788354	0	NA	3897	1
cg21731779	6	26020561	-1.70083	0.953957	0.07459915871255123	0	NA	3897	1
cg21731862	10	15894004	-0.62104	0.372525	0.09549261558245703	0	NA	3895	1
cg21731937	5	158241710	0.281513	0.16346	0.08503087094038086	0	NA	3893	1
cg21731966	20	10429742	-0.09524	0.236068	0.6866223033266298	0	NA	3896	1
cg21732047	19	11570905	-0.66429	0.373939	0.0756561056965053	0	NA	3897	1
cg21732133	4	25875690	-0.04889310000000001	0.302151	0.8714501436020162	0	NA	3892	1
cg21732375	13	31366378	-0.0295071	0.345077	0.9318569461926647	0	NA	3893	1
cg21732487	10	73013792	-0.0282306	0.340678	0.9339581431259819	0	NA	3895	1
cg21732535	2	209224280	-0.321892	0.131678	0.014503741840162003	0	NA	3896	1
cg21732649	14	105901509	-0.167031	0.252477	0.5082473696152758	0	NA	3893	1
cg21732654	12	103544711	0.173918	0.174864	0.31993567346815366	0	NA	3847	1
cg21732751	6	72111904	-0.268558	0.256315	0.29474668672405313	0	NA	3894	1
cg21732776	15	79359980	0.219046	0.298326	0.4627961104155065	0	NA	3896	1
cg21732792	1	61369387	0.0867852	0.245785	0.7240179976802377	0	NA	3893	1
cg21732806	13	50069913	-0.145914	0.5089	0.7743234241339675	0	NA	3896	1
cg21732948	1	120190543	0.0877829	0.428546	0.8376979775824452	0	NA	3817	1
cg21733037	5	177814000	-0.00537338	0.194753	0.9779885647553697	0	NA	3896	1
cg21733150	1	67029321	0.447451	0.195378	0.022010821458047038	0	NA	3893	1
cg21733354	6	3378313	-0.572416	0.315368	0.06951266350058823	0	NA	3895	1
cg21733529	7	45256720	0.0403323	0.106387	0.7046067081614088	0	NA	3894	1
cg21733756	1	151592397	-0.00705529	0.297235	0.9810628681013065	0	NA	3897	1
cg21733775	8	135671342	-0.581734	0.267496	0.029649675953559208	0	NA	3892	1
cg21733854	19	58837770	-0.0588388	0.044097899999999995	0.1821131943857495	0	NA	3896	1
cg21734069	17	37433545	0.088095	0.183893	0.6318989645595781	0	NA	3895	1
cg21734137	8	76313791	-0.056066	0.152405	0.7129663901881544	0	NA	3897	1
cg21734265	20	43954415	0.115372	0.332907	0.7289224649951056	0	NA	3894	1
cg21734360	7	130969047	0.349982	0.303145	0.24829375514562727	0	NA	3895	1
cg21734515	13	112206992	-0.415471	0.342981	0.22576021490806547	0	NA	3895	1
cg21734651	10	75905043	-0.0319613	0.11178399999999998	0.7749392668653198	0	NA	3776	1
cg21734662	1	155881280	-1.09696	0.9150219999999999	0.23059228000725235	0	NA	3893	1
cg21734781	3	29297895	-0.0211611	0.18705	0.9099269252735135	0	NA	3895	1
cg21734880	4	103941265	0.253576	0.188325	0.17814750260228354	0	NA	3895	1
cg21734927	19	11546525	0.404388	1.41006	0.7742748077904503	0	NA	3896	1
cg21734992	3	51467855	0.35923	0.24091599999999996	0.13593507628347035	0	NA	3895	1
cg21735063	1	222698801	0.835261	0.26272	0.0014764031442171049	0	NA	3896	1
cg21735185	1	221446543	-0.604287	0.312416	0.053083832516588804	0	NA	3897	1
cg21735299	11	118016179	0.668405	1.18832	0.5737897335106013	0	NA	3891	1
cg21735315	4	166299355	0.100651	0.145958	0.49045282154684705	0	NA	3896	1
cg21735461	22	26993162	0.0968341	0.385941	0.8018884132288455	0	NA	3896	1
cg21735487	12	41830320	-0.11038	0.179013	0.5374964414674227	0	NA	3891	1
cg21735522	10	87501662	-0.108637	0.136638	0.4265718251561488	0	NA	3897	1
cg21735558	15	52051872	-0.548646	0.191098	0.004091508563277411	0	NA	3881	1
cg21735772	22	37418177	-0.675655	0.599522	0.2597469197199852	0	NA	3895	1
cg21736028	13	34520157	-0.295482	0.255016	0.2465865483470024	0	NA	3890	1
cg21736212	8	134029920	-0.115945	0.161401	0.4725316097985859	0	NA	3889	1
cg21736355	9	128189792	0.715595	0.357766	0.045481252408538266	0	NA	3897	1
cg21736671	1	179751196	-0.0875391	0.273504	0.7489189400248129	0	NA	3896	1
cg21736729	8	145578395	0.195921	0.213334	0.3584216231799609	0	NA	3897	1
cg21736905	1	161943529	-0.351317	0.349655	0.31501567682124165	0	NA	3897	1
cg21736909	13	51563743	-0.185885	0.254546	0.46523070192212784	0	NA	3891	1
cg21736934	14	24795416	-0.00411376	0.309368	0.9893905999818413	0	NA	3891	1
cg21737016	11	7652220	0.699841	0.3522489999999999	0.04694686631493993	0	NA	3895	1
cg21737024	16	30441289	0.315387	0.995524	0.751391555422875	0	NA	3734	1
cg21737106	6	44632753	-0.24212199999999998	0.339457	0.47568324384494576	0	NA	3897	1
cg21737114	1	120311600	0.00694006	0.156284	0.9645802042744679	0	NA	3897	1
cg21737173	9	16870822	-0.0039377	0.204628	0.9846470857266242	0	NA	3879	1
cg21737198	12	120664364	-0.0761181	0.32351	0.8139850185212354	0	NA	3895	1
cg21737354	10	71239238	0.0931603	0.257222	0.7172185814661007	0	NA	3895	1
cg21737434	12	41301262	-0.242176	0.192302	0.20790304655597858	0	NA	3893	1
cg21737617	15	26146484	0.0334331	0.273714	0.9027833057695569	0	NA	3894	1
cg21737675	1	97187310	0.375496	0.780763	0.6305629271502147	0	NA	3875	1
cg21737835	5	6340011	-0.168225	0.139364	0.22739718375635268	0	NA	3897	1
cg21738046	18	29264505	-0.7551179999999998	0.82972	0.3627762394198543	0	NA	3897	1
cg21738060	7	90292358	0.139814	0.201341	0.4874226450273183	0	NA	3896	1
cg21738177	2	170908652	-0.06094150000000001	0.274003	0.823993328018126	0	NA	3889	1
cg21738270	5	96240163	-0.0892759	0.21253	0.6744397384591104	0	NA	3896	1
cg21738273	5	89407786	-0.517532	0.253861	0.04148565095192703	0	NA	3894	1
cg21738476	22	24128827	-0.0817801	0.242723	0.7361714099663377	0	NA	3896	1
cg21738522	4	106634078	0.292148	0.353562	0.4086343835935168	0	NA	3896	1
cg21738582	14	35874070	0.609219	1.23715	0.6224101252252461	0	NA	3891	1
cg21738590	1	206618162	-0.10129	0.288308	0.7253440422645547	0	NA	3895	1
cg21738626	10	89732667	-0.188025	0.236464	0.4265246528710835	0	NA	3897	1
cg21738675	2	230745229	-0.0184508	0.252793	0.9418158413104853	0	NA	3896	1
cg21738703	6	36685806	-0.169154	0.316335	0.5928361681360612	0	NA	3893	1
cg21738926	6	64512982	-0.267147	0.300593	0.37414644590129875	0	NA	3891	1
cg21738979	14	45553278	0.355238	0.977659	0.716339167118198	0	NA	3840	1
cg21739161	7	97868206	0.295827	0.266341	0.26669418601063793	0	NA	3896	1
cg21739318	16	87782349	0.509101	0.291399	0.08062129856613826	0	NA	3859	1
cg21739550	5	140053271	0.0697556	0.469538	0.8818990990473129	0	NA	3862	1
cg21739730	6	117816109	-0.18201099999999998	0.20853	0.38275637227577586	0	NA	3889	1
cg21739895	2	24163146	-0.760288	1.0639	0.4748416858100221	0	NA	3894	1
cg21740139	17	60753158	0.196021	0.297504	0.509969452691449	0	NA	3892	1
cg21740158	17	181194	-0.018480299999999998	0.18644	0.9210414288199628	0	NA	3896	1
cg21740502	1	232439022	0.418406	0.269562	0.12062159625089418	0	NA	3893	1
cg21740531	1	77533076	0.0540451	0.217973	0.8041777266729587	0	NA	3896	1
cg21740564	12	19599236	0.128548	0.365173	0.7248236730743125	0	NA	3896	1
cg21740736	1	55065773	0.330268	0.325672	0.31052914163738	0	NA	3897	1
cg21740789	2	151377894	-0.0101154	0.115153	0.9300013571034081	0	NA	3896	1
cg21740809	1	96826219	-8.809599999999999e-4	0.233723	0.9969925821664927	0	NA	3893	1
cg21740925	7	127829183	0.184868	0.298201	0.5352944811942073	0	NA	3895	1
cg21740943	10	49701750	-0.651525	0.266698	0.0145684938772759	0	NA	3895	1
cg21740960	6	139236178	-0.193369	0.202705	0.34011253531180924	0	NA	3865	1
cg21741030	1	112444848	-0.183216	0.252504	0.46808621262528005	0	NA	3891	1
cg21741530	16	81440905	-0.302383	0.287897	0.2935725726853	0	NA	3894	1
cg21741548	4	177113119	0.0381298	0.159257	0.8107775421662471	0	NA	3849	1
cg21741619	11	75284789	0.024628	0.331315	0.9407445498241801	0	NA	3895	1
cg21741807	10	135091571	-0.0811969	0.265533	0.7597657933173891	0	NA	3897	1
cg21741854	7	41958317	0.173485	0.202554	0.39172809964755595	0	NA	3860	1
cg21741923	2	4274538	0.118089	0.22813799999999998	0.6047227871990202	0	NA	3879	1
cg21741987	9	95916769	-0.779484	1.27451	0.5408057176510843	0	NA	3891	1
cg21742310	18	9737301	-0.113498	0.149882	0.4489006774828944	0	NA	3874	1
cg21742338	15	28373418	-0.378679	0.250871	0.13118202288804529	0	NA	3895	1
cg21742430	6	106774565	0.11393300000000002	0.16266299999999997	0.4836628176709259	0	NA	3887	1
cg21742576	10	97040477	-0.432041	0.247556	0.08094565498048041	0	NA	3897	1
cg21742580	1	56844452	0.168448	0.254237	0.507610547772118	0	NA	3896	1
cg21742589	7	78249944	0.136954	0.196086	0.48490304357065306	0	NA	3894	1
cg21742728	5	77286055	0.17952099999999999	0.28821	0.533361659729293	0	NA	3896	1
cg21742851	14	104367682	-0.034816	0.271096	0.8978111994163724	0	NA	3888	1
cg21742876	3	52817404	-0.437127	0.236937	0.06505090235185132	0	NA	3894	1
cg21743161	2	74756443	0.070903	0.948502	0.9404115480797948	0	NA	3897	1
cg21743236	2	100722466	-0.0851699	0.245985	0.729162192222607	0	NA	3885	1
cg21743300	3	30183760	0.378811	0.21105	0.07267163109463505	0	NA	3896	1
cg21743497	6	42984293	-0.475554	0.325636	0.14418423376760633	0	NA	3897	1
cg21743730	17	36912242	-0.333629	0.34374	0.3317548160445416	0	NA	3896	1
cg21743924	3	170470815	0.082287	0.206575	0.6903798841464412	0	NA	3896	1
cg21743937	8	41485331	-0.130162	0.126015	0.30164658921519805	0	NA	3897	1
cg21744026	1	176526726	-0.0260282	0.16954	0.8779862698215104	0	NA	3896	1
cg21744089	5	179135130	0.0759678	0.327202	0.8164028642646325	0	NA	3897	1
cg21744136	19	54211444	0.196504	0.122649	0.10911901044813689	0	NA	3897	1
cg21744137	12	95199604	-0.444176	0.190288	0.019583670349378763	0	NA	3894	1
cg21744150	1	68687848	-0.244247	0.127217	0.05486747161175142	0	NA	3895	1
cg21744390	5	132610338	-0.0758098	0.32892	0.8177180507555721	0	NA	3897	1
cg21744514	20	61868069	-0.230368	0.251714	0.36008800588574685	0	NA	3897	1
cg21744543	4	48105330	0.0891552	0.329655	0.7868140660004287	0	NA	3896	1
cg21744755	12	110633642	-0.17124999999999999	0.203121	0.3991761394612808	0	NA	3891	1
cg21744881	5	179286412	1.06296	1.03579	0.30478262481006263	0	NA	3895	1
cg21744888	10	2540971	-0.0420003	0.179114	0.814605210447418	0	NA	3891	1
cg21745165	19	49319447	-0.11315200000000002	0.231691	0.6252845280437017	0	NA	3885	1
cg21745221	1	67373146	0.0512686	0.243362	0.8331463010091846	0	NA	3879	1
cg21745284	1	33764660	-0.218095	0.29629	0.4616781998398309	0	NA	3891	1
cg21745375	6	24952605	-0.22287100000000004	0.230673	0.33395550505403376	0	NA	3897	1
cg21745456	2	102332995	-0.404735	0.262395	0.12296073273130621	0	NA	3896	1
cg21745476	4	120226419	0.343821	0.194367	0.07690608709066689	0	NA	3894	1
cg21745508	16	56872885	-0.118335	0.145862	0.4172045911341066	0	NA	3803	1
cg21745541	7	157070312	0.165894	0.28825	0.5649388240238578	0	NA	3895	1
cg21745559	2	181978776	0.423982	0.340649	0.21326774965783757	0	NA	3888	1
cg21745585	4	1838947	0.0766564	0.30339699999999997	0.8005306701707227	0	NA	3874	1
cg21745654	12	93147893	-0.0434434	0.251902	0.8630747162943866	0	NA	3881	1
cg21745710	2	202234546	-0.675498	0.304172	0.026366109605074208	0	NA	3896	1
cg21745720	21	44112478	-0.471609	0.263729	0.07373836363933535	0	NA	3872	1
cg21745737	22	37212454	-0.346292	0.452093	0.4436910930303365	0	NA	3896	1
cg21745899	8	119391936	0.42567399999999994	0.21910599999999997	0.052043161739883256	0	NA	3896	1
cg21745992	10	17268921	-0.648535	0.395749	0.10126463797651994	0	NA	3897	1
cg21746094	13	99175715	-0.653942	0.404981	0.10636541718625862	0	NA	3897	1
cg21746107	14	95026109	0.0400407	0.138372	0.7722982811479282	0	NA	3882	1
cg21746109	7	2558087	-0.431273	0.295654	0.1446453582692283	0	NA	3892	1
cg21746134	10	94050916	-0.153586	1.0354	0.882078439844109	0	NA	3758	1
cg21746231	2	169112649	0.0907975	0.340076	0.7894754822936431	0	NA	3896	1
cg21746263	13	36562320	-0.0507497	0.0881622	0.5648584524858384	0	NA	3895	1
cg21746294	10	99625949	0.456818	0.42536	0.282842322632568	0	NA	3877	1
cg21746387	12	57635721	0.0166548	0.310579	0.9572339351600787	0	NA	3896	1
cg21746455	7	4924166	-0.119334	0.191019	0.5321527469556767	0	NA	3894	1
cg21746472	8	42183497	-0.0643827	0.360007	0.8580654123015621	0	NA	3894	1
cg21746537	16	24932517	0.0447758	0.27045400000000003	0.8685048700968516	0	NA	3894	1
cg21746714	7	129011321	-0.179606	0.31197	0.5648074199666533	0	NA	3894	1
cg21746828	13	100636451	-0.00927018	0.342627	0.978414920091036	0	NA	3894	1
cg21747084	17	80022818	0.022169500000000005	0.148107	0.8810125906478499	0	NA	3896	1
cg21747117	9	6327804	0.23808000000000001	0.23526800000000003	0.3115608482165612	0	NA	3897	1
cg21747187	5	139251834	-0.287602	0.354976	0.41782451744160054	0	NA	3896	1
cg21747317	3	65608757	0.359931	0.179699	0.04518093038311575	0	NA	3893	1
cg21747336	5	148750394	0.127834	0.30678	0.6769007778363128	0	NA	3894	1
cg21747360	22	31283393	-0.177237	0.290572	0.541888982437541	0	NA	3894	1
cg21747782	10	126103031	-0.0816384	0.201611	0.6855287552072409	0	NA	3897	1
cg21747817	17	7120354	-0.250052	0.461624	0.5880396987237787	0	NA	3895	1
cg21747962	7	100850628	0.386067	0.294131	0.18932848779174527	0	NA	3891	1
cg21747967	5	7520707	0.561276	0.255588	0.028090612645717022	0	NA	3894	1
cg21748003	7	33765080	0.0310694	0.300333	0.9176059598043801	0	NA	3895	1
cg21748026	17	19291768	-0.20276999999999998	0.157153	0.19695649039044968	0	NA	3896	1
cg21748088	1	20739860	0.370713	0.298406	0.21412190791479133	0	NA	3896	1
cg21748230	10	21795135	-0.417778	0.28502	0.14270690770236744	0	NA	3896	1
cg21748271	20	33736177	-0.106342	0.11861299999999998	0.36996127203121437	0	NA	3895	1
cg21748275	21	43428310	0.45773200000000003	0.357079	0.1998851659052138	0	NA	3897	1
cg21748314	3	29426752	-0.22392	0.24861100000000003	0.36775625099222964	0	NA	3892	1
cg21748401	3	121903280	-0.313128	0.328123	0.3399314670602242	0	NA	3896	1
cg21748464	7	20204222	-0.154701	0.301092	0.6073919895705917	0	NA	3863	1
cg21748497	5	132624539	0.0329567	0.335721	0.9217997414121547	0	NA	3892	1
cg21748691	7	75609803	0.340842	0.344195	0.32204782002914556	0	NA	3896	1
cg21748697	12	22423945	-0.256869	0.132727	0.05295124065146492	0	NA	3820	1
cg21748742	2	46604669	-0.514582	0.300855	0.08719217180972938	0	NA	3888	1
cg21748789	17	7482742	-1.0014	0.649644	0.12320496086376097	0	NA	3895	1
cg21748843	4	54518664	-0.10197999999999999	0.210879	0.6286734249400003	0	NA	3896	1
cg21748911	19	45547713	0.453966	0.32422900000000004	0.16147139155368054	0	NA	3892	1
cg21748916	17	41473996	-0.0725993	0.317631	0.8192071026385799	0	NA	3897	1
cg21748919	8	135593528	-0.0487731	0.252258	0.8466879263509828	0	NA	3897	1
cg21748966	12	14682936	-0.0176022	0.214922	0.9347259081001029	0	NA	3892	1
cg21749215	2	238924632	0.145846	0.205043	0.47690163270192826	0	NA	3893	1
cg21749436	1	208022772	0.425547	0.344821	0.21716196560374695	0	NA	3895	1
cg21749513	11	100804965	-0.0668207	0.183055	0.7150884685858079	0	NA	3887	1
cg21749562	6	42268590	0.504019	0.332601	0.12967460384189894	0	NA	3897	1
cg21749865	2	99318409	0.106143	0.234354	0.6506082344645193	0	NA	3895	1
cg21750040	17	12915027	-0.306498	0.314381	0.32959730069463766	0	NA	3897	1
cg21750129	9	73864695	-0.54419	0.317574	0.08660499509523277	0	NA	3805	1
cg21750156	9	7935178	0.0228664	0.169161	0.8924732238060898	0	NA	3886	1
cg21750458	10	75572662	0.0699298	0.384257	0.8555928844523083	0	NA	3897	1
cg21750465	12	96334609	-0.188914	0.244082	0.4389440392129232	0	NA	3892	1
cg21750707	1	232385688	-0.043036	0.11258300000000002	0.7022683735087382	0	NA	3893	1
cg21750732	1	15286955	-0.178046	0.262618	0.49779343208750526	0	NA	3897	1
cg21750785	6	117819571	-0.133115	0.394091	0.7355310058901326	0	NA	3883	1
cg21750800	16	11237621	0.339808	0.254795	0.18231775413600673	0	NA	3887	1
cg21750874	11	842140	0.015859	1.28409	0.9901460726458204	0	NA	3897	1
cg21750949	7	143952917	-0.139679	0.11428	0.22161220782045035	0	NA	3885	1
cg21751105	15	89151961	0.47718	0.249611	0.0559153777790361	0	NA	3891	1
cg21751113	6	154699938	-0.211837	0.333245	0.524985369956457	0	NA	3892	1
cg21751128	10	124670259	-0.0938012	0.115492	0.4166838460839529	0	NA	3896	1
cg21751179	20	42159247	-0.988654	0.370569	0.007631902463701306	0	NA	3896	1
cg21751486	20	47459075	-0.0396062	0.301923	0.8956330718652687	0	NA	3887	1
cg21751491	1	183441445	1.8228	1.53766	0.2358444676323217	0	NA	3819	1
cg21751556	21	32451135	0.231795	0.18738	0.21607531408232897	0	NA	3894	1
cg21751635	4	71520212	0.163774	0.180658	0.36464923426923235	0	NA	3892	1
cg21751733	1	186344890	-2.71549	1.49711	0.06970524279948748	0	NA	3895	1
cg21751942	1	38061853	-0.920767	0.924826	0.3194391558023977	0	NA	3897	1
cg21751971	17	19393143	-0.412784	0.363657	0.256336947611229	0	NA	3896	1
cg21752009	22	30391139	0.010139	0.207476	0.9610242493384709	0	NA	3896	1
cg21752134	16	79674492	0.0478043	0.165639	0.772883408188016	0	NA	3893	1
cg21752201	18	56339191	0.22974	0.685427	0.7374908727275584	0	NA	3884	1
cg21752492	9	108122345	0.354419	0.257453	0.16862489667296732	0	NA	3897	1
cg21752622	10	119117341	-0.0816849	0.113972	0.4735529033099038	0	NA	3772	1
cg21752624	20	39197005	0.241432	0.216029	0.2637418451839594	0	NA	3895	1
cg21752638	4	89991559	-0.215515	0.167387	0.19791125169570564	0	NA	3852	1
cg21752667	21	21631464	0.332787	0.206023	0.10624779438022972	0	NA	3894	1
cg21752670	17	74170290	0.111025	0.373229	0.7661065439488046	0	NA	3895	1
cg21752674	16	14013931	0.28075	0.676691	0.6782249503158877	0	NA	3888	1
cg21752824	11	119654429	-0.460112	0.355534	0.1956158730859876	0	NA	3895	1
cg21753092	2	238071771	0.0956973	0.159462	0.5484222335281257	0	NA	3894	1
cg21753170	1	234753246	0.219811	0.176798	0.2137613741949969	0	NA	3896	1
cg21753180	1	214169817	0.671526	0.218146	0.0020816226267903505	0	NA	3893	1
cg21753297	19	11337591	0.485166	0.348573	0.1639637676317191	0	NA	3886	1
cg21753486	13	97611277	0.172224	0.304115	0.571181645966301	0	NA	3880	1
cg21753616	7	157500752	-0.0754847	0.12696	0.5521409823277207	0	NA	3897	1
cg21753796	5	36119657	-0.49485	0.369582	0.18058855303402463	0	NA	3897	1
cg21753980	10	1603203	0.0847232	0.16332	0.6039310325100977	0	NA	3893	1
cg21754040	8	62495113	0.0465314	0.306231	0.8792274032193037	0	NA	3892	1
cg21754071	18	56032781	0.271824	0.270067	0.3141723263896766	0	NA	3889	1
cg21754178	16	89387369	-0.261414	0.293059	0.3723831071991546	0	NA	3896	1
cg21754210	22	20025828	0.190696	0.309681	0.5380383780748131	0	NA	3896	1
cg21754227	1	211658291	-0.615594	0.383058	0.10804303316363778	0	NA	3896	1
cg21754246	5	78712589	0.0345167	0.21624	0.8731787066350727	0	NA	3896	1
cg21754253	8	17980057	0.0921075	0.352073	0.793618448955997	0	NA	3894	1
cg21754279	19	12862477	-0.169995	0.123374	0.16823925736589657	0	NA	3896	1
cg21754296	8	9118076	0.457703	0.247454	0.06436418099884496	0	NA	3897	1
cg21754491	18	29938098	0.0327925	0.179688	0.8551927999093227	0	NA	3892	1
cg21754524	6	149175336	0.0617671	0.200256	0.7577470195351876	0	NA	3894	1
cg21754534	2	234294601	0.126228	0.0794381	0.11205795112573212	0	NA	3897	1
cg21754618	6	106944802	-0.0187497	0.227221	0.9342352338354905	0	NA	3896	1
cg21754841	8	28348052	0.0191404	0.752544	0.9797085841551868	0	NA	3896	1
cg21754868	2	204360806	-0.231592	0.311538	0.4572499366997289	0	NA	3897	1
cg21754876	11	116103268	-0.213515	0.130513	0.1018464316891287	0	NA	3895	1
cg21754883	4	3317378	0.31212	0.257108	0.2247612578633021	0	NA	3894	1
cg21754914	5	156801680	-0.23659500000000003	0.225193	0.29342758095834065	0	NA	3893	1
cg21755022	1	99764278	0.4626	0.24066	0.054578847035496	0	NA	3897	1
cg21755324	8	4918732	0.168041	0.174575	0.33576237448294427	0	NA	3893	1
cg21755339	1	17698503	0.0580862	0.297113	0.8449999345101578	0	NA	3893	1
cg21755545	11	9928453	-0.157369	0.22206100000000004	0.4785264036131729	0	NA	3885	1
cg21755610	18	47399334	0.09663060000000001	0.133671	0.46974208610669577	0	NA	3896	1
cg21755944	10	11071062	0.048525	0.178695	0.7859664452121403	0	NA	3891	1
cg21756147	17	48073063	-0.0155397	0.0936005	0.8681399918335334	0	NA	3897	1
cg21756151	19	54793885	-0.272124	0.241663	0.26014544398350553	0	NA	3895	1
cg21756190	1	203200109	0.346663	0.364213	0.341191365713028	0	NA	3896	1
cg21756220	2	177921240	-0.349759	0.272401	0.19914694441993155	0	NA	3897	1
cg21756223	18	10317090	-0.092636	0.157525	0.5564841443534676	0	NA	3895	1
cg21756451	4	159945696	-0.0698574	0.186165	0.7074786072631777	0	NA	3897	1
cg21756558	4	101502764	0.07127659999999998	0.255808	0.7805263362816766	0	NA	3895	1
cg21756656	2	47169280	0.328649	0.701112	0.6392455390734286	0	NA	3850	1
cg21756701	3	120365203	-0.007123269999999999	0.319561	0.9822159884426104	0	NA	3896	1
cg21756782	19	5974686	-0.24622199999999997	0.442731	0.578112710268718	0	NA	3896	1
cg21757062	7	121376168	-0.156811	0.187252	0.40234923528038236	0	NA	3896	1
cg21757169	7	33966501	-0.030407100000000003	0.230844	0.895204640645053	0	NA	3895	1
cg21757178	6	24745355	0.198441	0.256531	0.4391936177700832	0	NA	3883	1
cg21757266	13	28896815	0.0715129	0.196879	0.7164310271767439	0	NA	3896	1
cg21757309	1	156718917	-0.580517	0.859844	0.4995854024321752	0	NA	3894	1
cg21757338	5	57751006	-0.11481100000000001	0.206527	0.5782704769265521	0	NA	3896	1
cg21757345	14	27250805	-0.141438	0.177376	0.4252240697426154	0	NA	3896	1
cg21757387	6	145728204	0.10960300000000002	0.105291	0.2978972840565934	0	NA	3897	1
cg21757513	10	121143969	-0.456673	0.342892	0.1829168744681398	0	NA	3884	1
cg21757542	3	9189443	-0.0180505	0.297868	0.9516785777860445	0	NA	3895	1
cg21757645	3	81557833	0.0704806	0.143324	0.6228910405086749	0	NA	3719	1
cg21757650	2	197292871	-0.864908	0.385669	0.024921498901892353	0	NA	3897	1
cg21757694	6	168638979	0.03681040000000001	0.183085	0.8406545204978959	0	NA	3895	1
cg21757757	2	233243074	0.037750399999999996	0.274515	0.8906223845301695	0	NA	3897	1
cg21757763	3	43565277	-0.614332	0.297331	0.038813824855927576	0	NA	3888	1
cg21757790	21	37574701	-0.0846658	0.292258	0.772049271089905	0	NA	3895	1
cg21757926	7	138150160	-0.00696273	0.180788	0.9692784825249564	0	NA	3894	1
cg21757973	10	25171393	0.232209	0.626524	0.7109126469151952	0	NA	3895	1
cg21758058	14	77249073	0.143262	0.352995	0.6848549428193977	0	NA	3894	1
cg21758286	11	20948421	0.365612	0.174019	0.03564193428595773	0	NA	3895	1
cg21758314	14	103439105	-0.00254003	0.0523556	0.9613058396861162	0	NA	3895	1
cg21758338	16	3629978	-0.40788800000000003	0.220366	0.06417573311391131	0	NA	3895	1
cg21758587	19	15635959	-0.171047	0.32801	0.6020401945524513	0	NA	3895	1
cg21758687	15	68346727	-1.4954499999999997	1.55142	0.33508434446460733	0	NA	3833	1
cg21758724	1	2333340	0.307542	0.364582	0.398922671755944	0	NA	3896	1
cg21758785	3	176905492	-0.242275	0.238597	0.30990799136918545	0	NA	3884	1
cg21758880	22	21081752	0.0204917	0.3400909999999999	0.9519536731713113	0	NA	3896	1
cg21758934	10	93373693	0.233651	0.187007	0.2115101012354913	0	NA	3895	1
cg21759440	10	122699892	-0.0962223	0.118051	0.4150202599645777	0	NA	3894	1
cg21759585	3	5364350	0.48675299999999994	0.296554	0.10072191987201698	0	NA	3897	1
cg21759745	17	28672726	0.657106	0.39331700000000003	0.09478532619963549	0	NA	3897	1
cg21759790	15	45614476	0.0676486	0.230521	0.7691708768071612	0	NA	3896	1
cg21759834	14	23000141	-0.655613	0.225902	0.0037055075616479697	0	NA	3891	1
cg21759874	1	6646079	-0.731806	0.536229	0.17233898424157826	0	NA	3888	1
cg21760026	12	9878253	0.0200251	0.141108	0.8871484996044552	0	NA	3820	1
cg21760027	5	153887798	0.0897218	0.227502	0.6933019311200911	0	NA	3891	1
cg21760070	16	11657556	-0.0891904	0.199841	0.6553756349149717	0	NA	3876	1
cg21760119	5	76090895	0.51034	0.290637	0.07909932022272505	0	NA	3891	1
cg21760140	3	4841366	-0.0113507	0.125103	0.9277064666692812	0	NA	3897	1
cg21760404	14	70125110	-0.180578	0.23200399999999996	0.43636858339616175	0	NA	3896	1
cg21760434	4	81136534	-0.0072213	0.11550499999999998	0.9501492359237579	0	NA	3857	1
cg21760443	5	156663681	-0.137173	0.24213200000000004	0.5710392762925474	0	NA	3896	1
cg21760537	4	41131601	0.139832	0.266457	0.5997343215843483	0	NA	3892	1
cg21760907	13	100634938	0.23774600000000004	0.286457	0.4065650545178007	0	NA	3895	1
cg21760968	20	6671597	0.154063	0.29225	0.59808131924043	0	NA	3887	1
cg21760971	19	58513396	-0.0315559	0.1803	0.8610648161711424	0	NA	3897	1
cg21760988	5	130831699	0.0143564	0.326239	0.9648998006181728	0	NA	3895	1
cg21761138	2	174615221	0.10849999999999999	0.156567	0.48831328319680983	0	NA	3894	1
cg21761184	3	136704010	-0.0920774	0.201265	0.6473164777587079	0	NA	3880	1
cg21761230	20	49615288	0.0981763	0.366656	0.7888830345405229	0	NA	3896	1
cg21761232	14	55737906	-2.63517	1.2616	0.036730019240760164	0	NA	3892	1
cg21761307	1	21475984	0.267091	0.193927	0.16842693698471792	0	NA	3870	1
cg21761406	1	158110575	0.23392400000000002	0.277375	0.39903314253129757	0	NA	3895	1
cg21761503	5	150965737	-0.365027	0.265845	0.16972683779838232	0	NA	3885	1
cg21761538	14	76211789	0.192011	0.150182	0.20106541162086844	0	NA	3718	1
cg21761653	4	112563474	-0.23545	0.250303	0.3468791645065673	0	NA	3770	1
cg21761702	9	128618894	-0.092833	0.168315	0.581261335527149	0	NA	3890	1
cg21761784	11	118013658	-0.29845	0.15780099999999997	0.058583489723291214	0	NA	3895	1
cg21761832	16	73532447	0.572265	0.218664	0.0088681015826129	0	NA	3897	1
cg21761881	16	51007017	0.137751	0.0986044	0.16241157906414272	0	NA	3893	1
cg21761885	9	93688114	0.350364	0.195002	0.07238007688080357	0	NA	3895	1
cg21761971	8	124773189	-0.0219097	0.350797	0.9501989681606758	0	NA	3895	1
cg21761998	14	101020532	0.0723272	0.155431	0.641692884254524	0	NA	3897	1
cg21762008	1	25573996	0.888034	1.42773	0.5339483434589869	0	NA	3809	1
cg21762366	1	213134548	0.11261699999999998	0.302798	0.7099515092535995	0	NA	3896	1
cg21762374	6	132272554	-0.34841	0.385098	0.3656080496041933	0	NA	3863	1
cg21762380	9	93063697	0.117667	0.125656	0.34905613059562346	0	NA	3896	1
cg21762463	12	110010943	0.0309879	0.184256	0.8664428447037852	0	NA	3896	1
cg21762521	4	153400626	0.388786	0.222085	0.08001173147155785	0	NA	3890	1
cg21762528	1	70826234	0.060610699999999997	0.205406	0.7679346362347723	0	NA	3895	1
cg21762585	20	60733723	0.570172	0.347534	0.1008758611547642	0	NA	3897	1
cg21762610	2	210655030	-0.10221	0.139351	0.4632708473280365	0	NA	3835	1
cg21762619	1	204873517	-0.192176	0.273225	0.4818303696146887	0	NA	3897	1
cg21762654	1	15255198	0.057749499999999995	0.226234	0.798518847125826	0	NA	3897	1
cg21762808	2	144156381	-0.151535	0.146154	0.29982099758120256	0	NA	3771	1
cg21762993	7	124342286	-0.0496494	0.163439	0.7612959682738788	0	NA	3896	1
cg21763210	1	94494200	0.148711	0.239569	0.5347681273189678	0	NA	3895	1
cg21763237	11	125476246	-0.181732	0.195872	0.3535061367131606	0	NA	3889	1
cg21763367	12	25854419	-0.397693	0.350434	0.2564346147743957	0	NA	3892	1
cg21763415	1	101830646	0.218496	0.331055	0.5092544108724478	0	NA	3894	1
cg21763513	18	59502151	-0.211937	0.23973	0.3766609058891565	0	NA	3893	1
cg21763634	1	174859310	-0.237288	0.204209	0.24524114991575352	0	NA	3890	1
cg21763827	11	122292535	0.125724	0.163778	0.4426958080191225	0	NA	3842	1
cg21763959	5	20681117	-0.182087	0.325771	0.5762015017990922	0	NA	3894	1
cg21763980	12	101987190	0.00172545	0.165833	0.9916983647663551	0	NA	3887	1
cg21763998	4	113575231	-0.264375	0.303378	0.38351525637174666	0	NA	3896	1
cg21764009	19	16229783	0.0647308	0.444974	0.8843390334452624	0	NA	3895	1
cg21764067	22	43298090	-0.206383	0.155918	0.18561475238649988	0	NA	3885	1
cg21764143	13	48907947	0.433229	0.33886499999999997	0.2010834821201831	0	NA	3895	1
cg21764263	12	57094642	0.42807400000000007	0.291263	0.1416385863879192	0	NA	3895	1
cg21764456	16	10777077	-0.0479245	0.0647277	0.4590562793350212	0	NA	3897	1
cg21764743	5	143300259	0.0436559	0.179332	0.8076675062119887	0	NA	3883	1
cg21764843	2	26692918	-0.0352191	0.298526	0.9060861524040504	0	NA	3895	1
cg21764944	16	26776572	-0.0490885	0.0807043	0.5430207773740339	0	NA	3893	1
cg21765010	1	117388878	0.102042	0.16986	0.5480119819498201	0	NA	3895	1
cg21765117	4	22755270	-0.0698534	0.277786	0.8014547761072766	0	NA	3894	1
cg21765178	20	47407881	-0.285278	0.2615	0.2753040134145795	0	NA	3897	1
cg21765194	1	181144356	0.311619	0.251919	0.2160941608607806	0	NA	3897	1
cg21765482	13	27195650	-0.0918157	0.295312	0.7558684085877354	0	NA	3897	1
cg21765597	21	29660975	-0.0368487	0.164501	0.8227550516779372	0	NA	3895	1
cg21765818	6	74172608	-0.131709	0.12544	0.2937291085279578	0	NA	3823	1
cg21765992	2	230097801	0.0802072	0.253396	0.7516009645402038	0	NA	3896	1
cg21766218	11	36316722	-0.0370286	0.312897	0.9057973302076736	0	NA	3892	1
cg21766370	9	123342298	-0.633801	1.38504	0.6472363695662631	0	NA	3754	1
cg21766413	5	124744831	0.148358	0.27058	0.5834885001721393	0	NA	3894	1
cg21766474	15	33377093	-0.236831	0.190366	0.21346921883174422	0	NA	3896	1
cg21766656	17	73440116	-0.186361	0.310743	0.5486881205916196	0	NA	3895	1
cg21766694	11	118980142	0.0933511	0.357154	0.793803391983073	0	NA	3896	1
cg21766725	4	182752018	0.446043	0.188806	0.01815504021970895	0	NA	3893	1
cg21766728	7	100361710	0.0387173	0.101109	0.7017743756410282	0	NA	3897	1
cg21766742	10	76870319	0.201489	0.344415	0.5585355638101055	0	NA	3897	1
cg21766808	4	38868660	-0.166578	0.198193	0.4006371972980269	0	NA	3894	1
cg21766902	16	21964165	0.372666	1.42204	0.7932718247044216	0	NA	3897	1
cg21766976	2	99485068	0.187339	0.298981	0.5309269389985167	0	NA	3886	1
cg21767299	5	41172854	-0.0338037	0.240125	0.8880473541849635	0	NA	3887	1
cg21767322	15	93252353	-0.435133	0.52388	0.40620149874270745	0	NA	3896	1
cg21767391	11	7593792	-0.176615	0.246552	0.4737815829559076	0	NA	3897	1
cg21767434	16	87423612	-0.0663852	0.2406	0.7826131898149356	0	NA	3894	1
cg21767504	6	96968623	0.144971	0.202258	0.4735205006214748	0	NA	3883	1
cg21767563	12	132841405	-0.081621	0.10603	0.4414235420309383	0	NA	3896	1
cg21767615	10	14478569	0.10078	0.257355	0.6953544138884282	0	NA	3897	1
cg21767619	1	233059966	0.140968	0.180132	0.4338728134078226	0	NA	3897	1
cg21767719	16	19379537	-0.149629	0.303793	0.6223404534542589	0	NA	3897	1
cg21767750	2	85413481	-0.025121700000000004	0.111736	0.8221108645781938	0	NA	3897	1
cg21767790	14	107255559	-0.472254	0.287263	0.10018078434791339	0	NA	3897	1
cg21767859	4	5795430	0.11165500000000002	0.318357	0.7257964565869208	0	NA	3896	1
cg21767912	12	124069967	-0.174879	0.241354	0.4687129901236682	0	NA	3895	1
cg21768204	1	44399428	-0.340086	0.353223	0.33564378606231177	0	NA	3849	1
cg21768342	2	16704265	-0.224457	0.242767	0.35518551966780587	0	NA	3897	1
cg21768353	10	115282416	-0.659195	0.36311	0.06946030170880982	0	NA	3897	1
cg21768424	7	37473577	0.373815	0.223846	0.0949262756771191	0	NA	3896	1
cg21768482	12	71085131	0.0855066	0.140837	0.5437635483612391	0	NA	3895	1
cg21768650	3	149455163	0.208576	0.145356	0.15130642841091355	0	NA	3839	1
cg21768672	8	93157467	0.0506604	0.221322	0.8189473633101035	0	NA	3888	1
cg21768679	19	16312932	0.0489799	0.265315	0.8535346526075267	0	NA	3886	1
cg21768809	2	223535155	-0.193548	0.299572	0.5182264181248069	0	NA	3896	1
cg21768844	5	130719929	0.38234300000000004	0.29966	0.201982841399654	0	NA	3891	1
cg21768918	10	70833671	-0.142286	0.253826	0.5750940408866574	0	NA	3897	1
cg21769015	4	155470485	-0.0797244	0.288562	0.7823317101733712	0	NA	3879	1
cg21769137	5	168604332	0.4584170000000001	0.269479	0.08891984053057723	0	NA	3892	1
cg21769251	5	14292756	0.460067	0.295035	0.11891021795966511	0	NA	3895	1
cg21769322	1	19811236	-0.546519	0.860379	0.5252932391616045	0	NA	3895	1
cg21769463	7	41046414	-0.312822	0.193442	0.10584895215807771	0	NA	3897	1
cg21769534	1	235813426	-1.45898	0.910619	0.10911473093448115	0	NA	3873	1
cg21769802	8	91803798	0.380369	0.250822	0.12939555220956092	0	NA	3887	1
cg21770026	5	3386300	0.060510799999999997	0.0944464	0.5217245529914936	0	NA	3895	1
cg21770061	5	139309559	-0.12240100000000001	0.232262	0.5981967996112751	0	NA	3896	1
cg21770157	17	7761573	-0.0889155	0.258296	0.7306667199695119	0	NA	3889	1
cg21770176	3	59429821	-0.0748052	0.244857	0.7599810579498795	0	NA	3897	1
cg21770193	19	35167536	-0.126234	0.22564	0.5758555469334519	0	NA	3894	1
cg21770200	11	130719188	-0.375453	0.289024	0.19393107722756833	0	NA	3897	1
cg21770206	8	101252746	0.0757109	0.179831	0.6737467617526477	0	NA	3873	1
cg21770540	1	6052166	0.322401	1.35377	0.8117643692757325	0	NA	3869	1
cg21770575	11	71282088	0.170922	0.273093	0.5313971289380413	0	NA	3893	1
cg21770632	11	98890677	0.098853	0.100074	0.32325108334596886	0	NA	3897	1
cg21770655	10	133185893	-0.0897433	0.104589	0.3908611141386819	0	NA	3897	1
cg21770723	2	143626425	-0.318542	0.339993	0.3488061283081446	0	NA	3894	1
cg21770772	1	57428090	-0.0905203	0.161322	0.5747186953599555	0	NA	3893	1
cg21770873	17	7156860	0.022698	0.324668	0.9442641657534568	0	NA	3895	1
cg21770962	8	119511305	0.215405	0.267889	0.42134902197259194	0	NA	3897	1
cg21771097	18	55422008	-0.0714755	0.180911	0.6927790262927569	0	NA	3895	1
cg21771120	21	30426477	-0.163759	0.225795	0.4682954784764749	0	NA	3896	1
cg21771140	8	137272357	0.125811	0.182916	0.4915740010476519	0	NA	3895	1
cg21771148	6	89991279	0.132422	0.221285	0.5495578239960773	0	NA	3896	1
cg21771166	8	131291478	-1.05405	1.39265	0.44912990367769007	0	NA	3896	1
cg21771456	16	75761431	0.0965531	0.203525	0.6352117504573588	0	NA	3896	1
cg21771628	22	50699866	-0.155737	0.86286	0.8567684514524474	0	NA	3897	1
cg21771773	5	163723871	-0.208236	0.182791	0.2546186213736813	0	NA	3894	1
cg21771805	7	150412503	0.0854243	0.180896	0.6367634889770615	0	NA	3886	1
cg21771992	1	219639242	-0.334672	0.232123	0.14936237872541158	0	NA	3895	1
cg21772161	2	166484055	0.376717	0.269058	0.1614734776597376	0	NA	3897	1
cg21772168	2	201085932	-0.0657916	0.301355	0.8271803706131456	0	NA	3895	1
cg21772289	15	43203438	-0.145795	0.226532	0.5198376997965091	0	NA	3890	1
cg21772344	6	111044816	-0.0486085	0.177537	0.7842432178192266	0	NA	3879	1
cg21772500	21	38417551	0.086887	0.631259	0.8905243008531778	0	NA	3894	1
cg21772548	15	62405741	-0.0425596	0.358581	0.9055217965437974	0	NA	3896	1
cg21772626	15	77223927	0.976285	0.903451	0.27986727558096886	0	NA	3890	1
cg21772659	13	110307469	-0.239592	0.237235	0.31252629077596944	0	NA	3890	1
cg21772679	2	8819227	-0.261181	0.34565100000000004	0.4498767291400989	0	NA	3883	1
cg21772703	7	22258850	0.115299	0.168742	0.49442631192667397	0	NA	3873	1
cg21772733	7	122636774	-0.284453	0.120377	0.018126796381290226	0	NA	3726	1
cg21772920	3	44940147	0.729392	0.370116	0.04875684034355181	0	NA	3897	1
cg21773048	11	111692743	0.208906	0.336891	0.535192165381871	0	NA	3896	1
cg21773054	1	46101503	-0.368486	0.318071	0.24665909445822284	0	NA	3897	1
cg21773210	15	41837132	-0.18441	0.191726	0.336129289481817	0	NA	3897	1
cg21773298	7	12476367	-0.0208506	0.258548	0.9357242885453998	0	NA	3890	1
cg21773371	12	48331937	-0.0516078	0.276451	0.8519117442554422	0	NA	3894	1
cg21773527	7	51092673	0.103363	0.297219	0.7280150735378026	0	NA	3885	1
cg21773651	15	55611028	0.966695	0.890674	0.27776568726951684	0	NA	3896	1
cg21773724	14	61125177	-0.323997	0.172418	0.060225823421746226	0	NA	3895	1
cg21773771	10	5237570	0.0796607	0.16996	0.6392822025718858	0	NA	3896	1
cg21774018	1	33282836	-0.465477	1.56316	0.7658714633591351	0	NA	3897	1
cg21774047	14	24616551	1.98644	1.15321	0.08497336814823692	0	NA	3897	1
cg21774235	13	67263927	-0.00246485	0.155376	0.9873430692353037	0	NA	3890	1
cg21774605	9	31137311	-0.352462	0.214214	0.099892848414828	0	NA	3897	1
cg21774663	4	124308160	0.411901	0.22193	0.06345425169755152	0	NA	3895	1
cg21774741	12	124949537	0.0699508	0.361241	0.8464575743934916	0	NA	3893	1
cg21774804	10	15106082	-0.006739309999999999	0.101903	0.9472706966973529	0	NA	3802	1
cg21774861	15	61928163	-0.215638	0.188931	0.25372077314997604	0	NA	3891	1
cg21774952	17	1670246	-0.319639	0.283794	0.26003584747427333	0	NA	3884	1
cg21774980	20	34090548	0.115812	0.392615	0.7680122179968641	0	NA	3897	1
cg21775265	1	93491247	0.516104	0.379849	0.1742390318079472	0	NA	3897	1
cg21775370	20	19945627	0.447332	0.344674	0.19434202628008684	0	NA	3895	1
cg21775557	1	19631970	-0.0411113	0.322907	0.8986901197662769	0	NA	3894	1
cg21775576	8	130896223	0.0663854	0.196788	0.7358570239299402	0	NA	3890	1
cg21775614	11	69168548	0.280267	0.313672	0.37158764958769225	0	NA	3895	1
cg21775649	19	17118301	-0.0985816	0.413325	0.8114865842209859	0	NA	3897	1
cg21775752	3	52333077	0.04919	0.49838699999999997	0.9213777384516957	0	NA	3893	1
cg21775931	20	59711066	0.0354421	0.11053	0.7484711473920018	0	NA	3883	1
cg21775965	21	26745292	0.194558	0.271295	0.4732842969886196	0	NA	3896	1
cg21776018	6	41702264	-1.6387100000000001	0.705543	0.02019944446271465	0	NA	3865	1
cg21776213	3	123468966	0.10578299999999999	0.315121	0.7371045721142343	0	NA	3894	1
cg21776444	12	53718604	0.30555	1.16154	0.7925074607239975	0	NA	3892	1
cg21776494	7	4046741	0.149019	0.25015	0.5513632512247044	0	NA	3885	1
cg21776569	3	88199512	-0.0860928	0.803442	0.9146660417707827	0	NA	3888	1
cg21776595	20	48000992	0.364055	0.175915	0.038499773506592554	0	NA	3873	1
cg21776609	10	87365005	-0.036402	0.311172	0.9068731024617478	0	NA	3897	1
cg21776742	2	235087869	0.020887	0.169885	0.9021483732220151	0	NA	3893	1
cg21776939	16	68699635	-0.319273	0.376668	0.39664716268225253	0	NA	3895	1
cg21777155	19	7135616	-0.212319	0.270653	0.43276472277965417	0	NA	3892	1
cg21777301	11	6846765	0.219699	0.221577	0.3214295883178541	0	NA	3895	1
cg21777343	12	48202948	-1.09415	0.881822	0.21468581677329487	0	NA	3895	1
cg21777415	3	9446652	-0.3366549999999999	0.258128	0.19215950719080213	0	NA	3897	1
cg21777436	3	8406637	-0.10372699999999999	0.21884100000000004	0.6355117488208659	0	NA	3896	1
cg21777642	6	161650270	0.0371411	0.242873	0.8784582438381549	0	NA	3896	1
cg21777674	1	161180421	0.382963	0.398608	0.3366774250517704	0	NA	3897	1
cg21777700	12	116763201	-1.4974	1.15394	0.19441068340632672	0	NA	3881	1
cg21777724	10	36070744	-0.0327554	0.151533	0.828862894367946	0	NA	3897	1
cg21777887	8	144951147	0.120036	0.288684	0.6775533351404446	0	NA	3897	1
cg21777892	20	29848204	-0.0431134	0.108126	0.6900899792782211	0	NA	3896	1
cg21777948	12	54366798	-0.0765842	0.126234	0.5440603692719572	0	NA	3897	1
cg21778027	11	117092967	0.413296	0.410788	0.3143649006995743	0	NA	3897	1
cg21778139	5	74073765	0.0421606	0.168297	0.8021905899382975	0	NA	3796	1
cg21778300	1	154249490	0.336398	0.301871	0.26511762731327104	0	NA	3897	1
cg21778543	20	30641551	-0.320826	0.208868	0.12453280049795644	0	NA	3884	1
cg21778598	11	64051942	0.0438791	0.344029	0.8985092404218942	0	NA	3879	1
cg21778743	2	24397871	0.199288	0.0885461	0.024406482647846003	0	NA	3885	1
cg21778850	22	36858647	-0.729944	0.351856	0.0380279609012458	0	NA	3894	1
cg21778991	10	18429648	-0.020926	0.485193	0.9655985196087833	0	NA	3896	1
cg21779122	16	84849084	0.118964	0.0938486	0.20493506556880875	0	NA	3892	1
cg21779194	17	43260190	-0.19667	0.161487	0.22327378461072533	0	NA	3897	1
cg21779203	2	181845057	0.786034	1.35891	0.5629739992018077	0	NA	3830	1
cg21779385	4	77752231	-0.174792	0.282109	0.53552755439504	0	NA	3890	1
cg21779443	19	6591171	-0.963953	1.05431	0.36056054249444386	0	NA	3891	1
cg21779511	15	59967480	-0.0459266	0.250654	0.8546198488627261	0	NA	3895	1
cg21779576	14	36302197	-0.432124	0.215546	0.04498573295272968	0	NA	3891	1
cg21779786	22	38200073	0.243772	0.137431	0.0760999800378702	0	NA	3896	1
cg21779896	5	86562397	-0.406094	0.379959	0.28516712902394964	0	NA	3895	1
cg21780117	6	49874487	-0.0178724	0.17807	0.920052752252296	0	NA	3889	1
cg21780440	11	9232315	-0.47501000000000004	0.325864	0.1449249044961754	0	NA	3894	1
cg21780570	2	70004946	-0.130277	0.293596	0.6572386725913999	0	NA	3895	1
cg21780589	16	27466211	0.22522400000000004	0.424643	0.5958454769682596	0	NA	3897	1
cg21780615	10	126228511	-0.158747	0.202488	0.43305051931300964	0	NA	3894	1
cg21780747	15	65319888	-0.138421	0.214935	0.5195668054335458	0	NA	3895	1
cg21780993	2	73315604	0.0378793	0.280226	0.8924742168441536	0	NA	3895	1
cg21781195	7	26590385	0.202662	0.229824	0.3778774483319491	0	NA	3894	1
cg21781319	17	61020813	-0.16391	0.254569	0.5196580607823313	0	NA	3894	1
cg21781671	20	50847234	0.137983	0.139831	0.32374851729016385	0	NA	3724	1
cg21781703	1	116040184	0.14221800000000004	0.373226	0.7031656849912347	0	NA	3895	1
cg21781784	1	227625459	-0.0752438	0.324928	0.8168714774986855	0	NA	3886	1
cg21782171	4	52910140	0.311849	0.193884	0.10774085744545936	0	NA	3897	1
cg21782213	8	100711935	0.179971	0.217078	0.4070696398912886	0	NA	3895	1
cg21782284	15	63679604	-0.00964613	0.34942700000000004	0.9779767425851884	0	NA	3894	1
cg21782352	12	108312041	-0.0796748	0.307948	0.7958450392788254	0	NA	3893	1
cg21782679	11	7243231	-0.340816	0.187843	0.0696213577497482	0	NA	3894	1
cg21782748	3	38865284	0.213683	0.255079	0.4021918979809565	0	NA	3897	1
cg21782900	3	194806364	0.0816349	0.303111	0.7876807887945304	0	NA	3892	1
cg21783008	15	63450645	0.170695	0.317873	0.5912737007554827	0	NA	3897	1
cg21783228	3	188985295	0.0719553	0.19973	0.7186505744311933	0	NA	3897	1
cg21783270	4	76628238	-0.00292123	0.204794	0.9886191720601434	0	NA	3874	1
cg21783328	9	136243032	-1.6212	1.48988	0.27653272191208084	0	NA	3802	1
cg21783426	5	134925048	-0.404839	0.443097	0.36089672059979044	0	NA	3894	1
cg21783686	3	79023562	0.156292	0.190421	0.41177682355097567	0	NA	3893	1
cg21783716	4	149066887	0.0649097	0.338469	0.8479189000395907	0	NA	3896	1
cg21783725	4	68613008	-0.0454894	0.291448	0.8759694323192001	0	NA	3893	1
cg21783852	20	25196313	-0.0464459	0.277246	0.8669562295715888	0	NA	3893	1
cg21784069	1	156834132	0.326044	0.207418	0.11596966758860844	0	NA	3891	1
cg21784089	12	109920886	-0.212808	0.215308	0.3229623063787344	0	NA	3896	1
cg21784169	14	65651398	0.0156958	0.214896	0.9417750419203753	0	NA	3897	1
cg21784237	9	113637276	0.492814	0.251084	0.049675749223640854	0	NA	3870	1
cg21784293	12	82758164	0.26989	0.374649	0.4712904800202472	0	NA	3897	1
cg21784420	4	42311541	0.00981247	0.253896	0.9691713546031797	0	NA	3890	1
cg21784452	17	65568745	0.45921700000000004	0.413341	0.2665734009890405	0	NA	3895	1
cg21784919	13	76123471	2.35627	1.32708	0.07581046038928327	0	NA	3896	1
cg21784980	1	19225104	0.0847091	0.308202	0.7834320300432764	0	NA	3882	1
cg21785281	5	34008663	1.02282	0.764862	0.18113750901274486	0	NA	3888	1
cg21785308	16	22300823	-0.353084	0.298384	0.23668202389223703	0	NA	3895	1
cg21785376	3	46719380	0.30106	0.261063	0.2488249265380545	0	NA	3897	1
cg21785455	17	7387697	-0.31851	1.08106	0.7682784558614643	0	NA	3874	1
cg21785522	10	118032204	-0.26603	0.309584	0.39016706242810806	0	NA	3885	1
cg21785697	11	31832007	-0.260203	0.463969	0.5749203900468266	0	NA	3890	1
cg21785712	16	16048745	0.0384652	0.292668	0.8954355775101769	0	NA	3895	1
cg21785920	20	36983626	0.174108	0.266594	0.5137027937335694	0	NA	3895	1
cg21785978	7	22766701	0.49641100000000005	0.426436	0.24438647957609377	0	NA	3893	1
cg21785997	5	171749168	-0.0447124	0.170066	0.7926183715538049	0	NA	3896	1
cg21786116	18	34214775	-0.4510719999999999	0.305406	0.1396867511416564	0	NA	3896	1
cg21786164	2	209333784	-0.134338	0.156212	0.389804286978901	0	NA	3870	1
cg21786209	6	34394010	0.973301	1.13593	0.3915378224063103	0	NA	3896	1
cg21786295	19	34352841	0.0195741	0.253251	0.9383918087087367	0	NA	3895	1
cg21786386	5	148118964	-0.494944	0.376692	0.18887237039016905	0	NA	3895	1
cg21786399	17	7533468	-0.259783	0.333256	0.4356676603837915	0	NA	3897	1
cg21786459	18	57593854	-0.412339	0.289021	0.15367363000783021	0	NA	3894	1
cg21786719	8	32298176	-0.164694	0.123169	0.18117746364768406	0	NA	3807	1
cg21786775	12	54810465	-0.00215509	0.299654	0.9942617211351892	0	NA	3886	1
cg21786900	9	116793036	-0.0276198	0.233747	0.9059400206310146	0	NA	3892	1
cg21787030	11	65149435	0.505118	1.04779	0.6297495258005361	0	NA	3894	1
cg21787089	3	46484250	-0.00385747	0.0268406	0.8857233730875816	0	NA	3889	1
cg21787209	1	48996296	0.0284555	0.0992353	0.7743054651691066	0	NA	3870	1
cg21787241	9	110638082	0.302794	0.29759	0.3089217436898408	0	NA	3890	1
cg21787305	17	71308806	-0.455641	0.346154	0.1880748346208798	0	NA	3895	1
cg21787473	3	194892021	-0.014558600000000001	0.263454	0.9559309297846351	0	NA	3895	1
cg21787779	6	155807149	-0.00874101	0.324581	0.9785154583394731	0	NA	3896	1
cg21787867	21	45516029	-0.0836886	0.210777	0.6913320167759289	0	NA	3897	1
cg21788100	14	24112113	-0.0991659	0.273396	0.716814869849899	0	NA	3894	1
cg21788121	6	22055907	0.169542	0.123577	0.17007765614128284	0	NA	3799	1
cg21788197	11	69657372	-0.0871223	0.0829818	0.29376570860788837	0	NA	3896	1
cg21788281	5	2038539	-0.503081	0.32385	0.12031845404281742	0	NA	3889	1
cg21788295	3	179931525	8.49687e-4	0.127611	0.9946873927059233	0	NA	3885	1
cg21788470	12	28125673	0.023993	0.125665	0.8485817978634425	0	NA	3894	1
cg21788519	5	114938327	0.19828200000000004	0.617483	0.7481245363640672	0	NA	3897	1
cg21788523	8	3142662	0.224034	0.268073	0.40331237305411133	0	NA	3896	1
cg21788587	13	60275654	0.429031	0.195158	0.027922199726046454	0	NA	3894	1
cg21788902	8	48641185	0.630721	0.339269	0.06301881264721723	0	NA	3897	1
cg21788948	8	124732897	-0.106101	0.0849698	0.21177821956176407	0	NA	3856	1
cg21789011	2	203534460	-0.154495	0.151799	0.30879186973555994	0	NA	3817	1
cg21789023	22	40915746	-0.187267	0.134513	0.16386634086441978	0	NA	3857	1
cg21789112	19	52404361	0.4485739999999999	0.294041	0.12712218217948515	0	NA	3893	1
cg21789367	7	45038325	0.0708479	0.350963	0.8400205851180104	0	NA	3893	1
cg21789592	5	2965112	0.130913	0.195839	0.5038319843615104	0	NA	3896	1
cg21789594	16	54016670	0.539825	0.395057	0.17179827060376818	0	NA	3896	1
cg21789599	4	107236480	-0.034156	0.114623	0.7657141770176163	0	NA	3879	1
cg21789877	1	62438867	0.0698991	0.220778	0.7515444368073421	0	NA	3897	1
cg21789965	3	85552828	-0.179152	0.131582	0.17334827668173017	0	NA	3887	1
cg21790186	8	19549261	-0.170992	0.22531	0.44790111830838186	0	NA	3875	1
cg21790369	1	181452673	0.0657489	0.191343	0.7311335820501682	0	NA	3883	1
cg21790413	5	12862067	-0.0137463	0.0463251	0.7666684801729031	0	NA	3894	1
cg21790677	14	64460781	-0.103335	0.140972	0.46354750938880684	0	NA	3830	1
cg21790695	10	35070092	0.0210621	1.27684	0.9868391009652188	0	NA	3896	1
cg21790796	5	137514415	0.45451400000000003	0.916825	0.6200723400136339	0	NA	3773	1
cg21791024	16	2532921	0.0719808	0.30835	0.8154208231578446	0	NA	3897	1
cg21791027	7	73673204	-0.28729	0.307104	0.34954039845772705	0	NA	3897	1
cg21791275	3	176734628	-0.513001	0.302842	0.09027365877841781	0	NA	3896	1
cg21791365	14	101095482	0.177329	0.199576	0.3742564351883222	0	NA	3895	1
cg21791418	20	56364455	-0.09801	0.366164	0.7889556941243955	0	NA	3892	1
cg21791546	15	45813129	-0.26084	0.272604	0.3386450773875428	0	NA	3896	1
cg21791566	5	42424959	-0.622186	0.60627	0.3047726608264731	0	NA	3829	1
cg21791587	5	34655337	-0.0686693	0.239067	0.7739295376429182	0	NA	3897	1
cg21791658	1	153971763	0.0666844	0.289786	0.8180016193516914	0	NA	3896	1
cg21791725	12	120222364	-0.43336800000000003	0.396241	0.2740874398023202	0	NA	3896	1
cg21791859	1	213562161	-0.110842	0.122177	0.3642879506409794	0	NA	3896	1
cg21792008	10	130758385	0.0551506	0.126811	0.6636321748434794	0	NA	3886	1
cg21792017	2	27224435	-0.10007	0.206184	0.6274329243615993	0	NA	3894	1
cg21792096	7	24611752	0.192471	0.233069	0.40891117677341987	0	NA	3896	1
cg21792322	20	36072012	0.43775	0.208023	0.035349268433070534	0	NA	3889	1
cg21792330	3	39427469	0.332844	0.315372	0.2912418558178083	0	NA	3897	1
cg21792562	9	131218455	-1.3943	1.18268	0.2384250177666265	0	NA	3816	1
cg21792583	15	51616613	0.28278	0.191542	0.13985420483346403	0	NA	3897	1
cg21792757	11	36295340	0.115627	0.377865	0.7596040211339106	0	NA	3894	1
cg21793001	13	20385949	-0.102905	0.221218	0.6418064093828135	0	NA	3895	1
cg21793239	16	68345382	0.0162917	1.25829	0.9896696844729674	0	NA	3896	1
cg21793381	22	17640653	0.0852012	0.108113	0.43065258032953674	0	NA	3897	1
cg21793421	6	131018163	-0.0514055	0.26947	0.8487095497931257	0	NA	3897	1
cg21793441	15	40226004	-0.623557	0.757975	0.41070040264278473	0	NA	3896	1
cg21793496	6	114858347	-0.362893	0.297005	0.22176761562338893	0	NA	3897	1
cg21793540	4	174294384	0.144052	0.213403	0.4996609537008885	0	NA	3896	1
cg21793553	1	32263216	-0.313282	0.314774	0.3196097823865011	0	NA	3896	1
cg21793673	15	75637985	0.0712741	0.15749200000000002	0.6508678002499746	0	NA	3852	1
cg21793691	18	43748219	-0.107534	0.334285	0.7476924083487856	0	NA	3897	1
cg21793795	20	45753168	-0.455165	0.244758	0.06293460612577235	0	NA	3896	1
cg21793826	16	55562323	-0.180994	0.1424	0.20371965495506533	0	NA	3725	1
cg21794048	19	59066476	-0.974263	1.58128	0.537813333771958	0	NA	3813	1
cg21794163	19	50844405	-0.073106	0.227936	0.7484147223219189	0	NA	3895	1
cg21794249	10	94352952	1.40883	0.782334	0.07173381781298538	0	NA	3744	1
cg21794265	7	73713188	-0.552882	0.417152	0.18504746578988057	0	NA	3897	1
cg21794266	11	117816641	-0.311283	0.24101399999999998	0.19651106179849437	0	NA	3897	1
cg21794396	16	68315811	-0.131903	0.233066	0.571429820214009	0	NA	3896	1
cg21794421	8	34748239	-0.57063	0.262686	0.029833844882558136	0	NA	3888	1
cg21794496	10	105899154	0.23726399999999997	0.083949	0.004709099371171353	0	NA	3896	1
cg21794509	11	34580445	0.150928	0.213274	0.4791490803455549	0	NA	3864	1
cg21794563	5	137514687	-0.834589	0.687738	0.22492819345332843	0	NA	3893	1
cg21794683	17	28246432	0.40825200000000006	0.30084	0.174768409935649	0	NA	3895	1
cg21794705	2	101227306	0.13053	0.218712	0.5506327408452052	0	NA	3895	1
cg21794898	10	43699362	0.0259932	0.155637	0.8673608427182562	0	NA	3897	1
cg21794943	2	99872952	-0.438471	0.312715	0.16087269027337053	0	NA	3895	1
cg21795156	7	33914250	0.311755	0.286047	0.27576894074157754	0	NA	3895	1
cg21795269	2	171234780	0.21078999999999998	0.220971	0.34012106062997677	0	NA	3896	1
cg21795384	11	17542720	-0.0553706	0.29064	0.8489074222726839	0	NA	3895	1
cg21795390	18	56594753	0.129293	0.301662	0.6682127366522449	0	NA	3897	1
cg21795438	20	57537922	0.0551122	0.162778	0.734931591038499	0	NA	3883	1
cg21795549	5	138486473	0.211871	0.217554	0.3301172425926239	0	NA	3888	1
cg21795788	7	77332592	0.622184	0.259619	0.016551264148367634	0	NA	3895	1
cg21795808	4	76360190	0.0270953	0.146113	0.8528833718781204	0	NA	3862	1
cg21795850	21	18170094	-0.0863407	0.0883146	0.3282478437778317	0	NA	3891	1
cg21796096	19	495202	0.309193	0.251458	0.21884656768487373	0	NA	3890	1
cg21796223	10	74830194	0.254327	0.208048	0.22153982198174024	0	NA	3885	1
cg21796269	5	84741911	-0.00541999	0.142901	0.9697448602902986	0	NA	3897	1
cg21796317	13	113183765	0.21133099999999996	0.208343	0.3104197161980704	0	NA	3893	1
cg21796390	16	47939425	0.05310009999999999	0.189863	0.7797261915949482	0	NA	3889	1
cg21796429	16	56435677	-0.0793638	0.231465	0.7316917260877904	0	NA	3895	1
cg21796481	12	71499333	-0.296992	0.332849	0.3722469055299935	0	NA	3893	1
cg21796640	11	7535127	-0.518697	0.718935	0.47061443295608435	0	NA	3850	1
cg21796654	22	38543942	-0.0788631	0.395545	0.8419668133854119	0	NA	3897	1
cg21796746	11	92064372	-0.0310983	0.157551	0.8435257908578314	0	NA	3847	1
cg21796780	2	173091059	-0.30746599999999996	0.184344	0.09533704188209052	0	NA	3897	1
cg21796817	1	236305773	-1.12605	1.2753099999999997	0.37725691678890066	0	NA	3886	1
cg21796911	1	44678941	-1.19679	1.40415	0.3940345832373479	0	NA	3896	1
cg21796999	17	2284094	0.158252	0.326243	0.6276238478696811	0	NA	3895	1
cg21797033	6	43395139	0.0785458	1.21681	0.9485318283125022	0	NA	3894	1
cg21797044	8	122931811	-0.0756688	0.0908855	0.40508567484825975	0	NA	3878	1
cg21797094	1	84120677	-0.21269	0.188715	0.2597241212263605	0	NA	3896	1
cg21797442	7	149451086	0.00703564	0.194248	0.9711070313634845	0	NA	3869	1
cg21797502	7	127722306	-0.0558756	0.380089	0.8831267934055362	0	NA	3892	1
cg21797528	19	7980691	0.10608	0.0861141	0.21800362100052237	0	NA	3895	1
cg21797551	9	13109980	0.0205123	0.267162	0.9387997476601055	0	NA	3896	1
cg21797564	5	75767021	0.102314	0.204631	0.6170802389275852	0	NA	3885	1
cg21797574	10	101551578	-0.0556855	0.193295	0.7732812390842924	0	NA	3896	1
cg21797616	17	8280306	-0.142955	0.24022000000000002	0.5517764116212064	0	NA	3896	1
cg21797793	4	37897540	0.213323	0.294827	0.4693401221842392	0	NA	3895	1
cg21797863	19	47181734	-0.171859	0.295625	0.5610105006151973	0	NA	3897	1
cg21798184	9	139258434	-0.166578	0.9886759999999999	0.866201007959405	0	NA	3874	1
cg21798202	3	4840796	-0.30293499999999995	0.261804	0.24722902319783863	0	NA	3896	1
cg21798285	19	19568810	-0.0873572	0.322902	0.7867465326312065	0	NA	3897	1
cg21798304	2	33701141	-0.284155	1.17696	0.8092208449241671	0	NA	3896	1
cg21798425	14	89367741	-0.08304889999999998	0.191666	0.6647967540016939	0	NA	3894	1
cg21798433	20	55293754	-0.22625599999999998	0.157079	0.14975532862421226	0	NA	3808	1
cg21798451	22	24519386	-0.350399	0.269943	0.194270804726015	0	NA	3895	1
cg21798574	20	40091688	-0.0634795	0.178339	0.7218791315912072	0	NA	3893	1
cg21798758	10	11630384	-0.279704	0.17823	0.11656804170158595	0	NA	3881	1
cg21798896	5	67628524	-0.12249999999999998	0.224717	0.5856640442664782	0	NA	3887	1
cg21798926	8	61429570	0.461228	0.691194	0.5045858448261452	0	NA	3893	1
cg21798954	22	43000172	0.712185	0.361836	0.04903886888177286	0	NA	3893	1
cg21799005	1	65223175	0.15613	0.253392	0.5377889637481821	0	NA	3893	1
cg21799093	15	78596065	0.39069	0.312539	0.21128055481636832	0	NA	3887	1
cg21799168	17	76529152	0.175454	0.245279	0.4744087495653418	0	NA	3895	1
cg21799400	6	28058187	-0.0424356	0.215059	0.8435765539501198	0	NA	3876	1
cg21799429	1	159435005	-0.0310315	0.197287	0.8750153911656151	0	NA	3896	1
cg21799523	9	96940834	0.06195080000000001	0.316758	0.8449407187170576	0	NA	3895	1
cg21799563	12	29690658	0.402908	0.32839599999999997	0.2198613832095118	0	NA	3896	1
cg21799585	9	134878762	-0.481856	0.282662	0.08824901108288469	0	NA	3895	1
cg21799666	3	124512863	0.138091	0.305309	0.6510534910095727	0	NA	3897	1
cg21799692	14	63984299	0.043494	0.181118	0.810220341242219	0	NA	3897	1
cg21799704	12	27332269	-0.11143699999999998	0.309204	0.7185483206756214	0	NA	3895	1
cg21799712	12	3302150	-0.11199	0.268835	0.6769891356330593	0	NA	3890	1
cg21799862	18	22140454	-0.034148	0.232505	0.8832346633714346	0	NA	3887	1
cg21800067	3	117611612	0.628991	0.329333	0.05614690996501243	0	NA	3895	1
cg21800086	5	165554849	-0.057279500000000004	0.299618	0.8483884140438374	0	NA	3896	1
cg21800127	22	40503479	-0.0121757	0.320785	0.969722802067241	0	NA	3819	1
cg21800170	6	66486433	-0.11636	0.129382	0.3684650350168265	0	NA	3897	1
cg21800177	7	21070298	-0.351817	0.295799	0.23429071869745285	0	NA	3895	1
cg21800236	16	71517562	0.213103	0.361836	0.5558953940061091	0	NA	3895	1
cg21800290	1	155169977	0.255895	0.308725	0.40717410632711476	0	NA	3897	1
cg21800306	16	19421706	0.177354	0.168316	0.2920218377107109	0	NA	3894	1
cg21800327	1	2179358	0.14942	0.34258	0.6627199966884749	0	NA	3897	1
cg21800373	1	27176685	-0.284108	0.306448	0.3538745158651982	0	NA	3894	1
cg21800396	10	96968197	0.190682	0.147127	0.19496282149893537	0	NA	3891	1
cg21800537	4	12556866	0.0013672	0.10206	0.9893118249494746	0	NA	3895	1
cg21800599	20	60148355	-0.125069	0.260081	0.630598375429371	0	NA	3892	1
cg21800664	9	34376939	-0.45675800000000005	0.9394450000000001	0.6268254913464333	0	NA	3838	1
cg21800715	9	5879069	-0.12477999999999999	0.315121	0.692123560060547	0	NA	3895	1
cg21800771	1	18209891	0.0948291	0.214949	0.6590897626952087	0	NA	3896	1
cg21800780	2	217455810	0.167094	0.310302	0.5902399725512169	0	NA	3897	1
cg21800997	18	59488640	0.151928	0.312589	0.6269450604502427	0	NA	3893	1
cg21801132	8	68658668	0.17117	0.745094	0.8183020453862997	0	NA	3893	1
cg21801252	1	79749106	-0.159694	0.142629	0.2628646130674065	0	NA	3789	1
cg21801277	8	120399123	-0.0429442	0.250719	0.8640003139184581	0	NA	3896	1
cg21801406	1	50459260	0.11185400000000001	0.214405	0.6018827600359329	0	NA	3895	1
cg21801474	5	55790189	-0.173505	0.373395	0.6421686672842761	0	NA	3894	1
cg21801519	3	61970939	-0.275292	0.202038	0.17301637966139383	0	NA	3895	1
cg21801535	19	28921775	0.278229	0.22595800000000002	0.21819924115370984	0	NA	3897	1
cg21801553	11	62225903	-0.11594699999999998	0.286394	0.6855867744913742	0	NA	3888	1
cg21801637	15	64185283	0.023123099999999997	1.07854	0.9828952554194622	0	NA	3897	1
cg21801669	11	112651305	0.263803	0.18959	0.16409221732414958	0	NA	3897	1
cg21801816	5	37554933	0.10675	0.168082	0.5253588444800621	0	NA	3892	1
cg21801843	3	185370070	-0.07815610000000002	0.269976	0.772204312066845	0	NA	3894	1
cg21801869	20	46332551	-0.448178	0.318248	0.15905216870517402	0	NA	3892	1
cg21801870	1	4792941	-0.177607	0.15225	0.24339277567881204	0	NA	3895	1
cg21801962	1	57602295	0.132161	0.190027	0.4867511712610279	0	NA	3890	1
cg21802096	3	56254785	-0.0193	0.24471100000000004	0.9371371844115083	0	NA	3896	1
cg21802118	11	3030816	0.110233	0.331416	0.7394270440941684	0	NA	3895	1
cg21802152	10	88343603	0.187264	0.34582299999999994	0.5881613129379533	0	NA	3896	1
cg21802179	6	12421159	-0.00884711	0.276896	0.9745111102566384	0	NA	3895	1
cg21802208	18	39520694	0.106848	0.259469	0.680489790612614	0	NA	3895	1
cg21802223	15	75945894	0.839956	0.345826	0.01514721790294252	0	NA	3897	1
cg21802332	4	77679634	-0.0186842	0.190403	0.9218292593908876	0	NA	3887	1
cg21802374	3	146672661	-0.0805257	0.162303	0.6197926421119233	0	NA	3879	1
cg21802470	7	156545592	-0.343796	0.343712	0.31719225154847924	0	NA	3896	1
cg21802472	6	154799632	0.0798059	0.288537	0.7820964048070993	0	NA	3897	1
cg21802509	2	170319755	0.159572	0.195759	0.41498922832657126	0	NA	3896	1
cg21802732	2	169312695	-0.411802	1.38562	0.7663161711427995	0	NA	3759	1
cg21802773	14	86930122	-0.109733	0.154842	0.47852479672311854	0	NA	3831	1
cg21802801	13	88652224	-0.236002	0.328622	0.4726608436767384	0	NA	3892	1
cg21802808	8	142716902	-0.0212698	0.11993400000000001	0.8592367199289068	0	NA	3896	1
cg21802863	2	50756125	-0.177825	0.253281	0.4826256413752132	0	NA	3896	1
cg21802947	6	4372407	0.0902148	0.359773	0.8020037038843165	0	NA	3896	1
cg21803057	2	131116359	-0.218568	0.340298	0.5206887258959175	0	NA	3897	1
cg21803088	7	156309180	-0.0657303	0.139158	0.6366820194666967	0	NA	3896	1
cg21803181	12	95512373	-0.218201	0.175192	0.21294934912972008	0	NA	3889	1
cg21803290	19	15437653	-0.08335230000000002	0.385371	0.8287608814462342	0	NA	3894	1
cg21803428	12	59317318	0.11416300000000001	0.0984549	0.24623363750272306	0	NA	3869	1
cg21803548	3	144483077	-0.0405397	0.13089	0.7567712823385061	0	NA	3896	1
cg21803602	16	30564461	0.451626	0.394707	0.2525383389775499	0	NA	3897	1
cg21803650	8	131617021	-0.112832	0.207888	0.5872993330894491	0	NA	3892	1
cg21803727	14	21943848	-0.41957800000000006	0.271035	0.12160824410370262	0	NA	3894	1
cg21803787	12	49667531	0.341398	0.335379	0.3087032105018228	0	NA	3875	1
cg21803813	19	45579818	0.377064	0.607722	0.5349584380487974	0	NA	3893	1
cg21803822	5	178777440	-0.165476	0.254627	0.5157722617352957	0	NA	3897	1
cg21803847	2	1629049	-0.0277935	0.201214	0.8901384220151799	0	NA	3896	1
cg21804045	5	179969043	-0.848595	0.263485	0.0012789679561949902	0	NA	3894	1
cg21804178	20	31174220	-0.0182356	0.245133	0.940699558816971	0	NA	3893	1
cg21804316	8	97418543	0.0755245	0.253503	0.7657615546022751	0	NA	3897	1
cg21804327	12	53496729	-0.180572	0.52167	0.7292358524801131	0	NA	3892	1
cg21804467	4	139203705	-0.0383196	0.133277	0.7737153566635273	0	NA	3875	1
cg21804481	2	98995795	-0.10967000000000002	0.163777	0.5030936557448679	0	NA	3896	1
cg21804530	16	70295138	0.177251	0.276425	0.5213756175934801	0	NA	3891	1
cg21804642	16	2839432	-0.0405943	0.34299	0.9057870300494444	0	NA	3896	1
cg21804673	5	53341342	0.0791343	0.179542	0.6593893026818973	0	NA	3885	1
cg21804730	17	40426149	-0.0837956	0.175457	0.63294573633826	0	NA	3896	1
cg21804802	3	12811354	0.258864	0.176631	0.14276715864447842	0	NA	3897	1
cg21804825	10	116376144	0.019205199999999995	0.38856	0.9605793297056484	0	NA	3897	1
cg21804949	1	101787494	0.00287577	0.35047	0.9934530580782355	0	NA	3894	1
cg21804996	16	2964200	0.184409	0.326467	0.5721672207120663	0	NA	3897	1
cg21805019	11	72993117	0.0720973	0.318622	0.8209848393501262	0	NA	3897	1
cg21805149	14	91871665	-0.198805	0.27983	0.4774256216388893	0	NA	3868	1
cg21805228	11	10791941	0.0648084	0.230024	0.7781380861075903	0	NA	3893	1
cg21805279	14	35747805	-0.0274505	0.260372	0.9160361966906944	0	NA	3885	1
cg21805453	14	104204163	-0.515823	0.351492	0.14223352349070642	0	NA	3893	1
cg21805464	3	160414650	-0.160361	0.282009	0.5696019123249476	0	NA	3896	1
cg21805515	11	18733500	0.14858	0.299431	0.6197478031219315	0	NA	3896	1
cg21805535	15	45879005	-0.8855209999999999	0.927521	0.3397203214486918	0	NA	3892	1
cg21805689	7	64145495	-0.350869	0.329953	0.2876047420432605	0	NA	3896	1
cg21805755	16	11407512	0.0871128	0.248083	0.7254804919985074	0	NA	3890	1
cg21805866	5	132602073	-0.038488	0.214912	0.8578691897979795	0	NA	3895	1
cg21805913	1	231426890	-0.228741	0.278569	0.4115729656015326	0	NA	3897	1
cg21806053	22	32009606	-0.100893	0.319414	0.7521018968788706	0	NA	3897	1
cg21806091	3	142984917	0.235982	0.332647	0.47807215084202304	0	NA	3897	1
cg21806498	15	66149811	0.23660200000000003	0.228082	0.29957044844633757	0	NA	3890	1
cg21806649	1	112171744	-0.0528056	0.119913	0.659672095202554	0	NA	3897	1
cg21806708	21	44289512	0.0818634	0.34869800000000006	0.814388209519316	0	NA	3896	1
cg21806732	22	19706850	-0.419912	0.24438900000000002	0.08575803743302768	0	NA	3897	1
cg21806743	2	4188377	0.189189	0.135999	0.16419334121701082	0	NA	3781	1
cg21807167	16	2205649	8.98892e-5	0.664592	0.9998920823533172	0	NA	3897	1
cg21807198	12	118287259	-0.143098	0.202902	0.48065048604877564	0	NA	3893	1
cg21807279	22	25960487	0.106892	0.754329	0.8873132253239143	0	NA	3895	1
cg21807305	6	146348773	0.0256641	0.167381	0.8781400636316052	0	NA	3895	1
cg21807306	20	60602346	0.0322964	0.0744044	0.6642407124581831	0	NA	3895	1
cg21807318	20	48949125	0.215385	0.310211	0.4874829690815498	0	NA	3891	1
cg21807394	3	32222422	-0.223267	0.269842	0.40801094920800723	0	NA	3897	1
cg21807441	5	58167483	0.18385	0.113473	0.10518734308010597	0	NA	3884	1
cg21807628	1	226856091	0.343954	0.286	0.2291170694199768	0	NA	3897	1
cg21807665	16	27650820	-0.199223	0.33219	0.5486888173398035	0	NA	3895	1
cg21807670	20	48238502	0.0089606	0.15538400000000002	0.9540135168018882	0	NA	3897	1
cg21807671	3	104111362	-0.333095	0.115768	0.004011409241196176	0	NA	3877	1
cg21808020	18	11871622	0.0161778	0.18177	0.9290807296331466	0	NA	3854	1
cg21808080	2	1508985	0.0414901	0.254722	0.8706098869606783	0	NA	3897	1
cg21808087	2	65000764	0.054781800000000005	0.411263	0.8940321948950165	0	NA	3896	1
cg21808111	9	127538167	-0.151692	0.320431	0.6359279086746125	0	NA	3889	1
cg21808174	3	50284297	-0.21887500000000001	0.9108179999999999	0.8100930697446513	0	NA	3895	1
cg21808200	5	10381992	0.09240649999999999	0.197974	0.640671034055065	0	NA	3882	1
cg21808248	17	14640085	-0.0036116200000000003	0.279378	0.9896857462742493	0	NA	3894	1
cg21808368	2	60763415	-0.104855	0.186212	0.5733703647487536	0	NA	3896	1
cg21808371	8	124991494	-0.182196	0.209998	0.3856088214389299	0	NA	3888	1
cg21808398	3	58512299	-0.504927	0.32936799999999994	0.12527147426092441	0	NA	3897	1
cg21808463	11	64879993	-0.197802	0.838117	0.8134267558425932	0	NA	3894	1
cg21808468	5	112604610	0.49621	0.261777	0.0580202781183007	0	NA	3893	1
cg21808526	22	28172750	-0.131853	0.258955	0.6106306803823136	0	NA	3894	1
cg21808892	2	29287105	0.110599	0.284286	0.6972455822471466	0	NA	3894	1
cg21808985	11	120175724	0.177153	0.19278	0.3581276432901827	0	NA	3897	1
cg21809040	14	96334207	0.52805	0.200721	0.008519264948298114	0	NA	3894	1
cg21809081	2	38603378	-0.42784600000000006	0.778047	0.5823897673694787	0	NA	3892	1
cg21809113	17	40342278	0.100385	0.32771399999999995	0.7593618317072186	0	NA	3896	1
cg21809124	1	185275647	-0.103186	0.249991	0.6797832962551292	0	NA	3896	1
cg21809205	12	131261238	-0.00773309	0.362105	0.9829617261739699	0	NA	3895	1
cg21809262	11	119859874	-0.177119	0.231283	0.44378893665043695	0	NA	3896	1
cg21809420	22	37705992	0.49956500000000004	0.499363	0.3171147857113532	0	NA	3846	1
cg21809516	14	50988575	-0.127065	0.224184	0.5708576212403639	0	NA	3895	1
cg21809568	18	68001214	-0.0612305	0.31888799999999995	0.8477323700592851	0	NA	3896	1
cg21809614	18	77838894	-0.143338	0.168235	0.39420821968052105	0	NA	3894	1
cg21809623	2	26993749	-0.200422	0.337452	0.5525606500232445	0	NA	3895	1
cg21809685	5	64485390	-0.0243125	0.24290799999999999	0.9202734028596687	0	NA	3897	1
cg21810130	2	163175381	1.98185	1.49335	0.184470020715544	0	NA	3897	1
cg21810354	6	158035641	0.0689645	0.315848	0.8271586664195324	0	NA	3895	1
cg21810619	17	78886517	0.158129	0.243785	0.5165703053318503	0	NA	3891	1
cg21810639	5	171597446	-0.219597	0.354057	0.5351059512723934	0	NA	3896	1
cg21810778	1	31251307	-0.537616	0.307795	0.08069476214459863	0	NA	3895	1
cg21810808	19	42807435	0.129262	0.183694	0.4816313793945069	0	NA	3895	1
cg21810920	6	1526628	0.141185	0.258664	0.5851869750168741	0	NA	3895	1
cg21810926	1	220953140	0.175772	0.293285	0.5489585272360287	0	NA	3897	1
cg21810935	15	62149916	0.162709	0.240728	0.49910164572036103	0	NA	3896	1
cg21811345	16	81515040	-0.303877	0.400661	0.448188110573315	0	NA	3894	1
cg21811416	3	49065746	-0.329083	0.303819	0.2787397305196441	0	NA	3896	1
cg21811527	6	29465107	0.485162	0.23275	0.03711680869886118	0	NA	3895	1
cg21811533	6	110544120	-0.0692119	0.206197	0.7371279495138758	0	NA	3892	1
cg21811544	3	194030528	0.0265807	0.309196	0.931492528225726	0	NA	3896	1
cg21811681	17	46047634	-0.173211	0.214039	0.41837152323231513	0	NA	3878	1
cg21811986	3	5053132	-0.0690997	0.324254	0.8312461440312159	0	NA	3897	1
cg21811994	4	146519850	0.132488	0.214571	0.5369344598985639	0	NA	3895	1
cg21812029	1	18518088	-0.16628700000000002	0.18895700000000001	0.3788454337314295	0	NA	3890	1
cg21812066	11	117398798	-0.0528949	0.265962	0.8423555045409044	0	NA	3890	1
cg21812068	18	58062620	0.24267699999999998	0.220259	0.27055725036613504	0	NA	3894	1
cg21812071	12	44070134	0.0143856	0.133354	0.9140946269032703	0	NA	3891	1
cg21812084	2	218190455	-0.22709799999999997	0.108892	0.03702082886259028	0	NA	3886	1
cg21812166	19	39401531	-0.573075	0.382302	0.13387071281693533	0	NA	3896	1
cg21812292	8	141518396	-0.141925	0.222186	0.5229747670092024	0	NA	3894	1
cg21812499	7	158384805	-0.0893183	0.313143	0.775466660579305	0	NA	3873	1
cg21812565	6	136789088	0.233456	0.372196	0.5305023125280355	0	NA	3895	1
cg21812591	11	67267944	0.517961	0.251687	0.039594270257575226	0	NA	3892	1
cg21812703	22	18389747	0.12004900000000002	0.334511	0.719685550135468	0	NA	3893	1
cg21812830	6	42584584	0.130964	0.182334	0.47259434765332253	0	NA	3878	1
cg21812861	4	5384130	-0.384709	0.312342	0.21806433004324308	0	NA	3895	1
cg21812923	15	63127782	-0.33653	0.383665	0.3804076536912509	0	NA	3896	1
cg21813050	19	56060880	0.0683065	0.113502	0.5473014309149848	0	NA	3896	1
cg21813288	4	55338905	0.180047	0.15697	0.25137527556948863	0	NA	3824	1
cg21813383	15	33014021	0.105038	0.356968	0.768566521048462	0	NA	3894	1
cg21813418	14	55240894	0.136007	0.219766	0.5360007573472435	0	NA	3896	1
cg21813439	1	226015775	0.17105900000000002	0.392623	0.6630670493170229	0	NA	3897	1
cg21813503	17	60176158	0.138346	0.178052	0.43716010901083235	0	NA	3885	1
cg21813871	4	55578203	0.029733799999999998	0.201103	0.8824583173594556	0	NA	3896	1
cg21813876	5	306699	0.18135	0.343865	0.5979247294977824	0	NA	3897	1
cg21814142	16	59625481	0.286652	0.203077	0.1580844466823876	0	NA	3892	1
cg21814265	15	74119284	0.0939733	0.156217	0.5474696125725786	0	NA	3896	1
cg21814402	20	6644734	0.0644009	0.304951	0.8327433677994254	0	NA	3895	1
cg21814602	7	67285205	-0.0370904	0.259649	0.8864100458227899	0	NA	3897	1
cg21814733	20	4666423	0.271991	0.314245	0.38674354891425855	0	NA	3891	1
cg21814875	16	4068622	0.299277	0.24598899999999999	0.2237459470718311	0	NA	3895	1
cg21814905	10	13812297	0.0179024	0.19608	0.9272530185228256	0	NA	3894	1
cg21815261	1	55230407	-1.29528	1.40912	0.3579847006854198	0	NA	3896	1
cg21815267	2	201117303	-0.237095	0.204948	0.24733184290294474	0	NA	3895	1
cg21815292	19	50092137	-0.713123	0.265356	0.007200636610986932	0	NA	3885	1
cg21815306	2	106887565	-0.486653	0.185561	0.00872606597375018	0	NA	3896	1
cg21815403	11	73727212	-0.0114009	0.286497	0.9682572529425665	0	NA	3895	1
cg21815409	3	38066265	0.217747	0.85303	0.7985199724143737	0	NA	3893	1
cg21815551	3	153838856	0.41907	0.9231200000000002	0.6498494732348545	0	NA	3895	1
cg21815592	1	58501072	-0.310471	0.199266	0.11921591383981513	0	NA	3896	1
cg21815602	13	40924904	0.124128	0.254576	0.6258422611226266	0	NA	3893	1
cg21815678	10	127662867	0.141755	0.251464	0.5729454783420068	0	NA	3896	1
cg21815742	8	29035023	-0.061635800000000004	0.155724	0.6922514359858907	0	NA	3895	1
cg21815772	19	18111826	0.357213	1.01097	0.7238358893836001	0	NA	3896	1
cg21815847	15	75969635	-0.0982758	0.275752	0.7215470380925959	0	NA	3896	1
cg21815965	9	140446242	0.53047	1.13331	0.6397335298607998	0	NA	3869	1
cg21815992	16	72910199	-0.143199	0.413798	0.7292975071899653	0	NA	3896	1
cg21815999	22	50540737	-0.0717619	0.154423	0.6421392033447937	0	NA	3896	1
cg21816014	8	145776373	0.179468	0.213825	0.4012887108911407	0	NA	3894	1
cg21816041	3	80655662	0.0370483	0.221116	0.8669361912299286	0	NA	3895	1
cg21816128	1	222826779	-0.152319	0.22999	0.507788385215574	0	NA	3895	1
cg21816132	16	89185182	-0.0298993	0.079381	0.7064295457659858	0	NA	3897	1
cg21816133	16	89640372	-0.270719	0.22349000000000002	0.22577091254776693	0	NA	3897	1
cg21816234	10	68596330	-0.0599178	0.153471	0.6962276767125049	0	NA	3811	1
cg21816240	11	125775239	-0.071305	0.198916	0.7199931890154037	0	NA	3894	1
cg21816438	5	148931484	-1.35559	0.901808	0.13278970317501723	0	NA	3897	1
cg21816903	8	130489413	0.14487	0.284107	0.6101120506664857	0	NA	3897	1
cg21816963	12	15490061	-0.0192281	0.0904187	0.8315951080305319	0	NA	3877	1
cg21816977	7	18202834	0.563333	0.250369	0.024448248075495612	0	NA	3896	1
cg21816996	1	23016119	0.204867	0.289929	0.47980829540768766	0	NA	3897	1
cg21817059	1	147369734	-0.0739737	0.221669	0.7385965711989035	0	NA	3893	1
cg21817183	6	135818446	0.270107	0.459238	0.5564225971672898	0	NA	3878	1
cg21817212	20	62685527	-0.308235	0.430355	0.47384670450955324	0	NA	3896	1
cg21817423	20	2081077	-0.0733358	0.241862	0.7617272356562232	0	NA	3893	1
cg21817764	12	15154690	-0.331005	0.209603	0.11429025298504354	0	NA	3894	1
cg21817842	17	19274671	-0.0107755	0.311523	0.9724068818091304	0	NA	3895	1
cg21817895	8	132816217	-0.0564775	0.189344	0.7654895817540155	0	NA	3894	1
cg21818059	12	121839024	-0.602121	0.291062	0.03857391151941041	0	NA	3895	1
cg21818066	1	54633585	-0.0921227	0.340559	0.7867722503285207	0	NA	3897	1
cg21818126	1	223422132	0.148472	0.248132	0.5496004581036603	0	NA	3895	1
cg21818180	3	39142036	-0.146919	0.382694	0.7010471948375852	0	NA	3896	1
cg21818402	4	154582721	-0.14207	0.282673	0.615249135991256	0	NA	3893	1
cg21818510	2	920287	-0.140196	0.218617	0.5213369472051652	0	NA	3893	1
cg21818538	2	191435271	0.295816	0.23959	0.21695114692166617	0	NA	3894	1
cg21818791	2	66918213	-0.3288650000000001	0.187406	0.07928900306739192	0	NA	3888	1
cg21819053	11	102322128	0.0147456	0.192009	0.9387855145321125	0	NA	3730	1
cg21819305	22	47226503	-0.149112	0.24700400000000003	0.5460547302002203	0	NA	3894	1
cg21819383	2	46395125	-0.0555759	0.315248	0.8600640493295781	0	NA	3897	1
cg21819409	8	120981915	-0.034308	0.248014	0.889978905055764	0	NA	3896	1
cg21819425	4	188937851	-0.00225259	0.0949917	0.9810811012986583	0	NA	3896	1
cg21819788	4	113436369	-0.332881	0.835351	0.6902672812713867	0	NA	3883	1
cg21819962	6	40683753	-0.551933	0.464614	0.23485751993553394	0	NA	3896	1
cg21820237	1	204572104	0.302279	0.24543599999999996	0.21809850683954363	0	NA	3895	1
cg21820281	14	61571322	-0.00800872	0.350176	0.9817535267433486	0	NA	3895	1
cg21820357	16	67562437	-0.143032	0.45161399999999996	0.7514614253024132	0	NA	3895	1
cg21820396	3	73121730	0.0463943	0.166772	0.7808665231872741	0	NA	3892	1
cg21820575	15	75112616	0.0121139	0.335166	0.9711683469401711	0	NA	3897	1
cg21820708	20	44844688	-0.0635403	0.251427	0.8004856104331165	0	NA	3896	1
cg21820712	8	62526276	-0.222303	0.186985	0.23448631632585962	0	NA	3889	1
cg21820759	17	63039150	-0.173781	0.165175	0.292752609817394	0	NA	3829	1
cg21820921	9	127054198	-0.08663179999999998	0.372751	0.8162180406994997	0	NA	3707	1
cg21821173	16	49457154	-0.0794625	0.144492	0.5823578239829177	0	NA	3896	1
cg21821332	18	56747174	-0.0812802	0.314659	0.7961661150283039	0	NA	3896	1
cg21821460	4	76473439	-0.575574	0.317946	0.07025105335198924	0	NA	3894	1
cg21821759	19	54761316	-0.276712	0.178857	0.12183598601281334	0	NA	3897	1
cg21821767	17	9769170	-0.312786	0.30687	0.30807075769408054	0	NA	3896	1
cg21821793	20	17623279	0.063386	0.155119	0.6828125218234484	0	NA	3889	1
cg21821796	1	246776426	0.00529359	0.277258	0.9847671946798543	0	NA	3897	1
cg21822051	1	90456596	0.0992974	0.3127	0.7508274831817091	0	NA	3894	1
cg21822149	11	57770802	-0.0449437	0.183446	0.8064588372312562	0	NA	3896	1
cg21822161	7	52531387	0.229032	0.0901854	0.01109893119574168	0	NA	3863	1
cg21822209	17	55477324	-0.16334	0.371855	0.6604751557078998	0	NA	3895	1
cg21822335	8	102405915	-0.23419399999999999	0.33695099999999995	0.4870310211061474	0	NA	3892	1
cg21822382	12	79954236	0.0443693	0.192246	0.8174745328534266	0	NA	3895	1
cg21822490	4	24596900	0.0438136	0.163361	0.7885445278413891	0	NA	3848	1
cg21822514	6	155497696	-0.204275	0.333907	0.5406885247931467	0	NA	3896	1
cg21822551	13	46586447	-0.120492	0.207291	0.5610586249526465	0	NA	3895	1
cg21822583	13	112985562	0.110094	0.144084	0.444810069183563	0	NA	3895	1
cg21822751	11	77747909	0.862154	0.38618	0.025580712940651545	0	NA	3894	1
cg21822822	6	112519105	0.125071	0.213067	0.5572015916503671	0	NA	3894	1
cg21822829	22	31008881	0.0284806	0.360037	0.9369493868675512	0	NA	3896	1
cg21823267	19	55757027	0.41574300000000003	0.289451	0.1509125439748034	0	NA	3892	1
cg21823314	14	22693976	-0.0404463	0.22973	0.86024668157369	0	NA	3896	1
cg21823371	20	10732498	-0.49133	0.31302	0.11649792994812673	0	NA	3896	1
cg21823537	3	5151429	0.148838	0.212442	0.4835493439037292	0	NA	3896	1
cg21823649	1	14450853	-0.159939	0.31133	0.6074420341624138	0	NA	3897	1
cg21823920	14	61943738	-0.349703	0.971005	0.718738390982095	0	NA	3892	1
cg21824045	15	42342830	0.307431	0.226368	0.17443108738228558	0	NA	3897	1
cg21824190	12	16109049	0.225463	0.219017	0.3032769507631302	0	NA	3891	1
cg21824239	9	7799843	-2.64212	0.955887	0.005708869224101278	0	NA	3850	1
cg21824243	8	60513879	-0.11589100000000001	0.186397	0.5341109778010271	0	NA	3893	1
cg21824297	15	44156711	0.243336	0.296094	0.41117929362367567	0	NA	3897	1
cg21824359	14	59294961	0.196933	0.372687	0.5972120755459256	0	NA	3895	1
cg21824446	1	228327881	0.57806	0.972025	0.5520462692414103	0	NA	3895	1
cg21824460	10	64579032	-0.0503303	0.124298	0.6855389551946893	0	NA	3895	1
cg21824578	12	32909593	0.0405712	0.230332	0.8601821779346442	0	NA	3887	1
cg21824586	12	3213811	0.109029	0.3455	0.7523298672217227	0	NA	3896	1
cg21824646	19	15091299	0.142238	0.178704	0.4260658101854951	0	NA	3897	1
cg21824858	9	131133641	-0.0490351	1.36429	0.9713287297560159	0	NA	3886	1
cg21825075	21	40034422	-0.0953872	0.238312	0.6889636699809755	0	NA	3895	1
cg21825111	2	160838936	-0.040875400000000006	0.35601	0.9085915103751969	0	NA	3896	1
cg21825143	2	11558156	-0.0433262	0.175509	0.8050163609512306	0	NA	3895	1
cg21825148	4	106885306	0.537235	0.258561	0.0377288692757405	0	NA	3896	1
cg21825149	3	34118619	-0.527864	0.322223	0.10138109189030903	0	NA	3892	1
cg21825196	1	221913169	0.0729734	0.260888	0.7796987776369042	0	NA	3897	1
cg21825342	5	35476948	-0.199473	0.178953	0.2649931561244583	0	NA	3831	1
cg21825586	1	109729166	0.156359	0.186609	0.4020889188292689	0	NA	3896	1
cg21825610	15	93212958	0.133209	0.303257	0.6604723653354729	0	NA	3892	1
cg21825720	13	112192268	-0.47189100000000006	0.314287	0.13323527558046794	0	NA	3896	1
cg21825743	2	208626879	-0.212139	0.2714	0.4344220481783098	0	NA	3886	1
cg21825791	4	6606680	0.0146503	0.369489	0.9683720325746386	0	NA	3896	1
cg21825848	2	164657835	0.0578876	0.160451	0.7182635039111758	0	NA	3873	1
cg21825998	2	45150218	0.454212	0.310673	0.14373408828217846	0	NA	3897	1
cg21826104	5	10187479	-0.600106	0.225344	0.007743216859060177	0	NA	3889	1
cg21826124	20	13934346	-0.0478725	0.163858	0.7701654751691236	0	NA	3896	1
cg21826292	9	80850930	-0.47884299999999996	0.407059	0.23945588183378436	0	NA	3882	1
cg21826307	2	231995600	0.0271567	0.280333	0.9228272471596877	0	NA	3895	1
cg21826336	19	9345538	-0.158362	0.129571	0.22163105908547687	0	NA	3887	1
cg21826552	6	159465218	0.21938400000000002	0.80484	0.7851754067685718	0	NA	3894	1
cg21826610	6	121863816	0.0618498	0.162672	0.7037882642549442	0	NA	3848	1
cg21826708	19	58011267	0.0212153	0.558605	0.9697043674196655	0	NA	3882	1
cg21826837	16	87347499	0.0267949	0.223629	0.9046268959513069	0	NA	3894	1
cg21826870	5	141214461	-0.11958599999999998	0.3233	0.711463155120849	0	NA	3896	1
cg21827028	1	114410990	0.348063	0.294415	0.23711882482742636	0	NA	3897	1
cg21827239	8	21059807	0.297862	0.213027	0.16204223820598457	0	NA	3888	1
cg21827265	6	168110883	0.096701	0.317847	0.7609469012520214	0	NA	3892	1
cg21827277	12	67913815	0.217034	0.340265	0.5235790391271155	0	NA	3879	1
cg21827322	9	132366962	0.509561	0.351564	0.147222623278812	0	NA	3896	1
cg21827532	5	3634111	0.125134	0.179827	0.4865179592129491	0	NA	3883	1
cg21827631	2	42311012	0.15357	0.288703	0.5947739668620924	0	NA	3892	1
cg21827743	12	116932572	-0.199236	0.246448	0.41884298645606916	0	NA	3892	1
cg21827793	4	40191234	0.213965	0.902308	0.8125553341240659	0	NA	3797	1
cg21827867	4	138431904	0.0481122	0.0886222	0.5872048124076983	0	NA	3860	1
cg21827892	19	33361043	0.0959739	0.155879	0.5380959264449968	0	NA	3896	1
cg21827912	4	86763803	-0.10511	0.348607	0.7630223375877622	0	NA	3896	1
cg21827971	3	39542480	-0.0885051	0.171022	0.6048022108908503	0	NA	3896	1
cg21828007	5	65441131	-0.142705	0.465694	0.759273366479125	0	NA	3882	1
cg21828019	18	37935776	0.0358524	0.181593	0.8434889263131538	0	NA	3892	1
cg21828027	1	94740683	0.242104	0.300374	0.420237942615769	0	NA	3896	1
cg21828205	11	61748731	0.128798	0.301378	0.6691144841884409	0	NA	3897	1
cg21828275	7	152588375	-0.364209	0.252031	0.14843091121320848	0	NA	3894	1
cg21828378	15	49785618	-0.36218	0.33735	0.28300061530896437	0	NA	3893	1
cg21828441	2	234144826	-0.103056	0.297938	0.7294197711257164	0	NA	3895	1
cg21828461	2	128266246	0.0477683	0.22373399999999996	0.8309331860456435	0	NA	3890	1
cg21828474	20	56540714	-0.382956	0.331993	0.24870265429198724	0	NA	3897	1
cg21828507	5	17695836	-0.16212	0.21784	0.4567458471759252	0	NA	3894	1
cg21828559	10	102668034	0.324139	0.218698	0.13830554562526753	0	NA	3886	1
cg21828610	20	13954270	0.189185	0.229802	0.41036459496921185	0	NA	3897	1
cg21828923	6	140076731	-0.0520356	0.23481800000000003	0.8246255105977537	0	NA	3842	1
cg21829017	9	131294974	-0.301047	0.351286	0.3914529113549498	0	NA	3892	1
cg21829072	6	10221593	0.300065	0.297407	0.313004730312392	0	NA	3894	1
cg21829166	11	12263722	-0.0833847	0.200594	0.6776376617910153	0	NA	3897	1
cg21829495	13	42295758	0.172965	0.321971	0.5911247974217493	0	NA	3897	1
cg21829662	2	17150661	0.00658594	0.232703	0.9774213550675167	0	NA	3895	1
cg21829875	18	11002690	-0.090723	0.166419	0.585651670131212	0	NA	3888	1
cg21829889	5	177710297	0.0165059	0.157937	0.9167651145751183	0	NA	3896	1
cg21830005	10	129375290	-0.12136499999999999	0.149226	0.4160480199135322	0	NA	3892	1
cg21830020	19	8117632	-0.481563	0.357823	0.17836269219525996	0	NA	3889	1
cg21830132	22	30886946	0.562565	0.301066	0.061681689572857745	0	NA	3896	1
cg21830185	17	684589	-0.0961797	0.22296	0.6661946487172894	0	NA	3891	1
cg21830206	19	39176917	-0.338124	0.270098	0.21062207286369644	0	NA	3897	1
cg21830367	14	94692470	-0.214666	0.156211	0.1693779242757153	0	NA	3864	1
cg21830379	8	87727426	-0.906842	0.364348	0.012812291603660408	0	NA	3895	1
cg21830499	2	128244205	-0.007252790000000001	0.326352	0.9822694120363333	0	NA	3897	1
cg21830640	7	37779253	0.16667	0.377514	0.6588557223724827	0	NA	3896	1
cg21830683	16	84634696	-0.12381900000000001	0.226352	0.5843652074687251	0	NA	3897	1
cg21830728	17	72600026	0.0163641	0.159638	0.9183538217131835	0	NA	3897	1
cg21830740	20	13318489	0.16007	0.11575699999999998	0.16672296547210433	0	NA	3896	1
cg21830858	16	24266762	-0.130579	0.0971253	0.17880660663902825	0	NA	3897	1
cg21830921	14	37702315	-1.07612	0.477239	0.024140424748341705	0	NA	3882	1
cg21830945	18	22820647	0.269047	0.242117	0.2664705589791663	0	NA	3893	1
cg21831004	10	77162826	0.323907	0.604169	0.5918757149157033	0	NA	3897	1
cg21831071	19	16358492	1.46989	0.846338	0.082428704451005	0	NA	3892	1
cg21831210	2	15454056	0.0666023	0.170353	0.695822068286146	0	NA	3889	1
cg21831240	12	105157333	-0.313685	0.275867	0.25550158368397596	0	NA	3895	1
cg21831296	12	82568965	0.0287102	0.0878555	0.7438275744160552	0	NA	3891	1
cg21831333	14	24046754	-0.0495584	0.300417	0.8689712433866578	0	NA	3897	1
cg21831399	11	72452767	0.496769	0.398992	0.21310967716219648	0	NA	3895	1
cg21831568	21	22469409	0.0527696	0.172973	0.7603096387708823	0	NA	3895	1
cg21831633	5	135327238	0.348956	0.303561	0.2503327202051214	0	NA	3896	1
cg21831835	13	40469536	-0.227483	0.373635	0.5426321534081224	0	NA	3896	1
cg21831857	18	42266249	-0.046654299999999996	0.290837	0.8725550338436958	0	NA	3896	1
cg21832004	2	194712047	-0.0982961	0.127819	0.4418780351603335	0	NA	3896	1
cg21832068	4	14889868	-0.313452	0.197224	0.11198822019255437	0	NA	3893	1
cg21832073	7	50252529	-0.557381	0.407231	0.1710900522385255	0	NA	3895	1
cg21832091	21	37007561	0.42424600000000007	0.313261	0.175644119270353	0	NA	3893	1
cg21832144	16	75565809	-0.142371	0.192269	0.45900989374027445	0	NA	3886	1
cg21832294	6	168438078	-0.104523	0.199305	0.5999743354386422	0	NA	3891	1
cg21832319	9	123052352	-0.12015100000000001	0.208245	0.5639601032896406	0	NA	3896	1
cg21832420	11	61198039	0.864094	0.467752	0.06469880180598225	0	NA	3866	1
cg21832427	3	194060180	0.23459499999999997	0.170811	0.16962225886577065	0	NA	3896	1
cg21832572	10	21574820	-0.201862	0.187025	0.2804399129142575	0	NA	3897	1
cg21832767	4	41063062	-0.24745299999999998	0.282578	0.38119421259911135	0	NA	3896	1
cg21832802	4	185214840	0.465541	0.344263	0.1762848028430411	0	NA	3895	1
cg21832826	17	42415794	0.0423158	0.23686500000000002	0.858212970095239	0	NA	3891	1
cg21833018	8	121073085	-0.00844792	0.331048	0.9796412198843086	0	NA	3897	1
cg21833144	8	495979	-0.520514	0.310817	0.0940002001000236	0	NA	3890	1
cg21833157	7	107237359	-0.125506	0.212244	0.5543001041851663	0	NA	3897	1
cg21833159	16	24246863	-0.0478425	0.24257000000000004	0.843646203726801	0	NA	3894	1
cg21833316	3	146639283	0.052328999999999994	0.154866	0.7354396249381219	0	NA	3862	1
cg21833338	19	8116316	0.0892742	0.127211	0.48281605742589256	0	NA	3895	1
cg21833419	2	143923091	1.59392e-4	0.142819	0.9991095275172439	0	NA	3711	1
cg21833554	4	147255130	0.0240525	0.257921	0.9257007434159966	0	NA	3896	1
cg21833655	8	1849832	-0.0127815	0.208362	0.9510862379542343	0	NA	3897	1
cg21833714	12	68222105	0.255128	0.238216	0.28417195138337137	0	NA	3889	1
cg21833927	14	71999804	-0.637173	0.299368	0.03330444541848796	0	NA	3896	1
cg21833932	2	155296427	-0.107562	0.176035	0.5411822245557517	0	NA	3767	1
cg21834002	4	31172729	0.160771	0.195097	0.4099073125716744	0	NA	3895	1
cg21834103	2	178538688	0.00798354	0.300546	0.9788079220407832	0	NA	3894	1
cg21834113	10	32226132	-0.135589	0.187884	0.47050146994613473	0	NA	3888	1
cg21834123	15	56036238	0.140335	0.141823	0.32241463384627883	0	NA	3896	1
cg21834225	12	125190336	0.127579	0.343891	0.7106474102335438	0	NA	3893	1
cg21834243	4	596572	-0.280771	0.201844	0.16421641886782143	0	NA	3895	1
cg21834394	2	202424216	-0.126052	0.320549	0.6941438156194946	0	NA	3881	1
cg21834398	2	28657082	-0.238839	0.330735	0.4702046398680732	0	NA	3897	1
cg21834420	4	56412126	0.23688799999999996	0.958671	0.8048305141396193	0	NA	3799	1
cg21834645	6	10409467	0.0499842	0.0676703	0.4601237469378544	0	NA	3897	1
cg21834824	3	126209012	0.0261924	0.11734000000000001	0.8233658441670912	0	NA	3896	1
cg21835005	1	159036279	-0.301931	0.247044	0.2216414568333899	0	NA	3880	1
cg21835046	17	80192341	0.366271	0.329546	0.26637848878913095	0	NA	3897	1
cg21835476	19	54451240	-0.109468	0.0848561	0.19703580159862819	0	NA	3889	1
cg21835652	17	37703706	0.00419232	0.403309	0.9917062917908385	0	NA	3893	1
cg21835860	14	106406341	-0.11085700000000001	0.130587	0.3959297127730829	0	NA	3896	1
cg21835868	4	183747233	-1.2288	0.424247	0.0037743976439300157	0	NA	3896	1
cg21835874	17	2119457	0.186578	0.193398	0.33467709243632326	0	NA	3897	1
cg21835980	19	19774756	0.449072	1.0799	0.6775227606348531	0	NA	3897	1
cg21836004	11	42261414	-0.24954400000000002	0.298806	0.4036404753107938	0	NA	3895	1
cg21836005	3	10858952	-0.0526865	0.0953137	0.5804213011981207	0	NA	3896	1
cg21836015	2	29336856	0.0524518	0.34172400000000003	0.8780105298630599	0	NA	3897	1
cg21836121	7	2912098	-0.00909179	0.373414	0.9805752269480459	0	NA	3895	1
cg21836122	2	39652423	-0.298542	0.187572	0.11147172758111579	0	NA	3897	1
cg21836377	5	41856964	-0.659931	1.19245	0.5799727921332805	0	NA	3895	1
cg21836475	13	76535057	0.163335	0.178289	0.3596013665648124	0	NA	3896	1
cg21836625	11	47765621	-0.21789599999999998	0.22312600000000002	0.3287868670259092	0	NA	3893	1
cg21836919	1	207351463	-0.146758	0.177113	0.4073238585708845	0	NA	3880	1
cg21836950	2	237626960	-0.0995648	0.168872	0.5554673146553394	0	NA	3894	1
cg21837023	16	81531112	-0.0222075	0.267882	0.9339308100502991	0	NA	3895	1
cg21837025	7	101447905	-0.137801	0.108048	0.20217889397432687	0	NA	3895	1
cg21837030	5	173049986	0.198034	0.198637	0.31878183307089913	0	NA	3894	1
cg21837047	7	144102033	-0.210817	0.334871	0.5289910743420672	0	NA	3895	1
cg21837396	22	47589888	-0.177671	0.282405	0.5292603763467258	0	NA	3896	1
cg21837622	5	137773786	0.36475700000000005	0.384097	0.3422910710935009	0	NA	3896	1
cg21837663	6	124125172	0.0734979	0.541981	0.8921298088222497	0	NA	3896	1
cg21837667	7	12298019	-0.0259128	0.340216	0.9392872469559341	0	NA	3897	1
cg21837859	5	174016363	-0.840086	0.340352	0.01357618865845964	0	NA	3897	1
cg21837864	10	72020026	-0.293988	0.21932	0.18009833986632148	0	NA	3896	1
cg21837920	6	135592235	-0.181468	0.250298	0.46844725097400536	0	NA	3895	1
cg21837953	10	123780024	0.0443865	0.271136	0.8699628553277615	0	NA	3895	1
cg21838200	1	90376657	0.413918	0.273614	0.13033535280052144	0	NA	3891	1
cg21838268	16	15661773	-0.357125	0.321963	0.2673390359947533	0	NA	3884	1
cg21838303	1	17563957	0.935695	0.332987	0.004954079270597207	0	NA	3892	1
cg21838310	2	219724413	0.210953	0.683279	0.7575221622113064	0	NA	3783	1
cg21838333	2	31148472	-0.0573513	0.27877999999999997	0.8370077339928721	0	NA	3897	1
cg21838377	21	31132586	0.178764	0.316093	0.5717048800753195	0	NA	3896	1
cg21838448	10	32734869	1.16323	0.771317	0.1315266685049846	0	NA	3812	1
cg21838458	2	208528738	-0.14767	0.14085	0.29444500232478393	0	NA	3889	1
cg21838487	12	15269122	0.0642707	0.192145	0.7380093685659301	0	NA	3894	1
cg21838611	14	77496341	-0.111006	0.380465	0.7704670524408388	0	NA	3896	1
cg21838645	8	120959916	0.435464	0.259949	0.09389693278896953	0	NA	3892	1
cg21839085	22	39151491	-1.96817	1.15644	0.08877010093257869	0	NA	3816	1
cg21839244	19	19647920	0.225352	0.209251	0.2815044495011331	0	NA	3897	1
cg21839343	14	36607140	-0.0036272	0.203268	0.9857629666477336	0	NA	3891	1
cg21839453	6	115011902	-0.128756	0.216623	0.5522591513202899	0	NA	3897	1
cg21839665	1	202075124	0.113451	0.277407	0.6825620496529503	0	NA	3897	1
cg21839808	3	187513981	0.109879	0.33656500000000006	0.7440673799680738	0	NA	3893	1
cg21840031	7	44149300	-0.0856516	0.35674	0.8102563719031193	0	NA	3896	1
cg21840089	10	75535471	-0.0841198	0.299034	0.778476371445578	0	NA	3896	1
cg21840108	5	141249675	0.0225026	0.16009	0.8882158245357101	0	NA	3888	1
cg21840248	1	172608566	0.0613222	0.282457	0.8281282473168913	0	NA	3893	1
cg21840333	17	7588706	0.0404197	0.132327	0.7600210409370466	0	NA	3823	1
cg21840844	1	78397222	0.116608	0.184284	0.5268887648282703	0	NA	3895	1
cg21840962	9	111695314	-0.207413	0.26078	0.42640630799476714	0	NA	3877	1
cg21840982	14	66429951	0.0871803	0.118957	0.4636362688748875	0	NA	3896	1
cg21841085	17	79426353	-0.0733191	0.216459	0.73482029835039	0	NA	3897	1
cg21841112	9	38431221	-0.376288	0.349229	0.2812649386424615	0	NA	3892	1
cg21841235	8	139197289	0.0736759	0.100089	0.4616674892736165	0	NA	3892	1
cg21841681	1	20306224	-0.240817	0.204671	0.2393530489156599	0	NA	3852	1
cg21841738	2	106578742	-0.288458	0.356961	0.41903653962730686	0	NA	3895	1
cg21841814	1	62417378	-0.392785	0.266921	0.14114506571717436	0	NA	3895	1
cg21842033	9	132752919	-0.062427100000000006	0.332726	0.8511720779323654	0	NA	3889	1
cg21842049	8	117005189	-0.157147	0.23750300000000002	0.508187080545807	0	NA	3894	1
cg21842067	5	134600800	0.36205	0.326855	0.2680010263787122	0	NA	3896	1
cg21842524	13	29835030	0.181677	0.11320099999999998	0.10851442314014428	0	NA	3896	1
cg21842536	8	38820545	-0.162162	0.348569	0.6417724184395541	0	NA	3893	1
cg21842609	1	93491390	0.588162	0.438977	0.180295104111616	0	NA	3895	1
cg21842633	4	125776118	-0.279496	0.295746	0.344631204973972	0	NA	3895	1
cg21842691	16	57280319	0.283295	0.245148	0.2478415175481631	0	NA	3893	1
cg21842762	18	18764058	-0.38602099999999995	0.278635	0.1659301131382097	0	NA	3892	1
cg21842772	5	108745849	0.900739	1.2414	0.4680943155251888	0	NA	3897	1
cg21842778	1	226875475	0.0478731	0.272973	0.8607836588579845	0	NA	3894	1
cg21842807	1	41235484	-0.0626558	0.23339	0.7883455223136371	0	NA	3896	1
cg21842821	8	141468721	0.57321	0.574573	0.3184598736687231	0	NA	3897	1
cg21842867	13	57438435	-0.0757511	0.170376	0.6566006580353339	0	NA	3882	1
cg21842874	13	44897316	-0.576797	0.310741	0.0634252597872322	0	NA	3891	1
cg21842905	4	104399502	-0.134386	0.18779	0.47422694097144485	0	NA	3891	1
cg21843015	1	153284590	0.117618	0.143727	0.4131612971476157	0	NA	3897	1
cg21843086	3	100427389	0.341438	0.325188	0.2937314030633396	0	NA	3889	1
cg21843128	16	68678687	0.249175	0.645261	0.6993770141065683	0	NA	3878	1
cg21843141	15	44083919	0.0543254	0.495762	0.9127427927029126	0	NA	3897	1
cg21843178	5	148034512	0.015321999999999999	0.172839	0.929360885721895	0	NA	3895	1
cg21843186	18	74266918	0.332534	0.245309	0.17523540095236945	0	NA	3896	1
cg21843225	16	83249158	0.168468	0.130851	0.19792715726158208	0	NA	3896	1
cg21843277	17	36859078	0.133343	1.15123	0.9077900076913659	0	NA	3895	1
cg21843317	13	40683714	0.24537699999999998	0.190995	0.19888666266534732	0	NA	3888	1
cg21843418	7	149333194	0.0836433	0.29913400000000007	0.7797704695928744	0	NA	3896	1
cg21843453	13	46258201	0.107622	0.296906	0.7169945917203374	0	NA	3892	1
cg21843501	2	228273026	0.0489667	0.235473	0.8352677107842968	0	NA	3895	1
cg21843726	22	41773729	-0.449405	0.353101	0.20311108931692967	0	NA	3897	1
cg21843789	2	64834376	0.781888	0.853503	0.3596181950052383	0	NA	3897	1
cg21843792	4	102258934	0.234607	0.305108	0.44193427232417704	0	NA	3893	1
cg21843814	10	26558520	0.125906	0.126	0.31767167821914577	0	NA	3885	1
cg21843838	12	121721265	0.246797	0.222531	0.26741056208609443	0	NA	3895	1
cg21844075	7	8507219	0.094676	0.145174	0.5143009639984761	0	NA	3852	1
cg21844138	11	46337058	-0.00461429	0.188295	0.9804492828110134	0	NA	3895	1
cg21844180	1	11899899	-0.175334	0.330895	0.5961964802362505	0	NA	3893	1
cg21844246	8	48230400	-0.544245	0.333704	0.10290690234570012	0	NA	3894	1
cg21844336	12	121908502	-0.367078	0.373218	0.32533756284097665	0	NA	3895	1
cg21844388	7	29186501	0.0218699	0.107365	0.8385904934592081	0	NA	3894	1
cg21844487	5	167913325	0.363726	0.944712	0.7002280986748529	0	NA	3842	1
cg21844525	5	176433994	0.194052	1.10893	0.8610872507718221	0	NA	3894	1
cg21844536	15	41030153	0.605261	0.343825	0.07834421294227219	0	NA	3895	1
cg21844795	19	54810112	0.028037699999999995	0.150708	0.852413478307298	0	NA	3897	1
cg21844815	20	31911441	0.0207314	0.225146	0.9266346327637129	0	NA	3896	1
cg21844881	22	50646462	0.057525599999999996	0.229177	0.8018067784495512	0	NA	3887	1
cg21844961	16	28224136	0.200935	0.28513	0.48098846154850106	0	NA	3894	1
cg21844995	22	34501405	-0.13179	0.245247	0.5910075007727938	0	NA	3897	1
cg21845133	5	36608260	-0.0561559	0.208606	0.7877788611000225	0	NA	3882	1
cg21845424	8	42195642	-0.277004	0.916781	0.7625388647856679	0	NA	3895	1
cg21845434	16	20085100	0.119502	0.250764	0.6336814139698875	0	NA	3890	1
cg21845562	5	140718199	-0.0802351	0.099993	0.4223174677729958	0	NA	3897	1
cg21845726	10	22915014	-0.618084	0.33187	0.06254277711725349	0	NA	3895	1
cg21845803	12	13590311	-0.165302	0.165927	0.3191368113052698	0	NA	3897	1
cg21845909	13	52404239	-0.177598	0.374815	0.6356222649781149	0	NA	3895	1
cg21845988	13	111792593	-0.188169	0.241828	0.43650364404144076	0	NA	3894	1
cg21846220	12	103836805	-0.033063	0.149167	0.8245856543738919	0	NA	3896	1
cg21846319	12	12716798	-0.0649592	0.168728	0.7002421578471432	0	NA	3773	1
cg21846364	7	30784216	-0.729705	0.325609	0.025023045177990342	0	NA	3897	1
cg21846666	6	70332953	0.11349399999999998	0.104314	0.27659355014288783	0	NA	3897	1
cg21846823	15	44061881	0.286071	0.294105	0.33071076482835154	0	NA	3896	1
cg21846877	6	138323117	-0.0238776	0.355202	0.9464044980225795	0	NA	3885	1
cg21846965	16	23153792	0.370427	0.19342	0.05547424233513542	0	NA	3895	1
cg21846973	20	24953547	0.530334	0.34732	0.12677793727223124	0	NA	3895	1
cg21846980	2	235465701	0.572096	0.384955	0.13724279718640012	0	NA	3897	1
cg21847062	2	234289457	-0.147525	0.234648	0.5295404484158203	0	NA	3897	1
cg21847072	18	68916307	0.00444323	0.16068999999999997	0.9779405506926734	0	NA	3889	1
cg21847094	6	166076620	0.334108	0.305568	0.2742182870863543	0	NA	3869	1
cg21847195	1	203804729	-0.0444101	0.305838	0.8845467125357285	0	NA	3893	1
cg21847220	10	65530575	-0.389261	0.301014	0.19595373297781374	0	NA	3896	1
cg21847371	14	77476676	0.0209469	0.358977	0.9534685273985326	0	NA	3892	1
cg21847378	12	102811121	-0.024562900000000002	0.205097	0.9046714025369651	0	NA	3883	1
cg21847442	4	142269464	-0.102966	0.236076	0.6627234381368279	0	NA	3892	1
cg21847454	1	194032120	0.026867599999999995	0.229817	0.9069324269607709	0	NA	3897	1
cg21847546	1	113550210	0.13102	0.21982500000000002	0.5511621591517748	0	NA	3892	1
cg21847590	12	12870690	-0.195565	0.418104	0.6399687619714064	0	NA	3843	1
cg21847909	6	138994942	-0.121121	0.191947	0.5280322025674696	0	NA	3891	1
cg21847957	1	204132250	0.419652	0.27662	0.1292489234337797	0	NA	3892	1
cg21848020	20	30161904	0.0262802	0.245104	0.9146139665386537	0	NA	3897	1
cg21848076	5	52168622	-0.00842006	0.268972	0.9750266245210112	0	NA	3897	1
cg21848210	10	103816165	0.200272	0.690118	0.7716635062387978	0	NA	3896	1
cg21848211	12	26309120	0.0227074	0.203721	0.9112490247134356	0	NA	3896	1
cg21848302	12	59032957	-0.179988	0.127046	0.156566209580445	0	NA	3819	1
cg21848480	14	68680522	0.137859	0.327192	0.6735069978853256	0	NA	3895	1
cg21848482	1	112013757	-1.10691	1.57881	0.4832381167050563	0	NA	3892	1
cg21848537	5	67716550	-0.543745	0.209921	0.009591006385033046	0	NA	3894	1
cg21848581	13	26441045	-0.543834	0.272587	0.04603370402563307	0	NA	3892	1
cg21848599	2	20622904	-0.109088	0.34869	0.7543938995047624	0	NA	3896	1
cg21848629	19	6530704	-0.398295	1.02002	0.6961833880790365	0	NA	3896	1
cg21848734	7	96407834	-0.0934675	0.205664	0.6494927423218284	0	NA	3894	1
cg21848746	19	7812568	-0.0236713	0.212975	0.9115006440091769	0	NA	3896	1
cg21848854	3	46420042	0.153662	0.199027	0.44007527814742414	0	NA	3897	1
cg21848909	17	43365148	0.191141	0.33497199999999994	0.5682587209466159	0	NA	3893	1
cg21849117	8	23316135	0.0803164	0.198358	0.6855464016133327	0	NA	3894	1
cg21849126	3	38864998	-0.222844	0.33687	0.5082831602930074	0	NA	3894	1
cg21849430	6	166334610	-0.273254	0.13511	0.043129287830251856	0	NA	3894	1
cg21849571	16	56454387	-0.0707361	0.160983	0.6603709623819813	0	NA	3858	1
cg21849575	2	220360909	0.0492403	0.0974188	0.6132430421875775	0	NA	3897	1
cg21849790	19	39523165	0.122189	0.113291	0.2807923494546974	0	NA	3864	1
cg21850139	16	284641	-2.00897	1.6687	0.2286231193076083	0	NA	3799	1
cg21850149	16	399226	0.270736	0.24864	0.276212346940397	0	NA	3895	1
cg21850163	17	60668941	-0.0229557	0.1893	0.9034801560021577	0	NA	3893	1
cg21850175	8	10223360	-0.411986	0.296148	0.16418024263675587	0	NA	3896	1
cg21850510	10	70320353	0.238703	0.744372	0.7484551583245309	0	NA	3884	1
cg21850684	22	42917058	-0.168546	0.295399	0.5682907171880743	0	NA	3894	1
cg21850712	5	137969057	-0.00458547	0.477504	0.9923380338480157	0	NA	3887	1
cg21850819	3	158909338	0.141421	0.25353	0.5769756669270303	0	NA	3894	1
cg21850821	10	72136363	-0.27974	0.368242	0.44745576238513535	0	NA	3896	1
cg21850832	7	130081170	-0.109284	0.343382	0.7502893917988602	0	NA	3871	1
cg21850903	1	33820100	-0.0833799	0.34225	0.8075229758743958	0	NA	3897	1
cg21851032	2	46170999	0.448631	0.353254	0.20408622336508658	0	NA	3895	1
cg21851130	10	127513894	0.0245607	0.244621	0.920024330585903	0	NA	3895	1
cg21851187	2	159884482	0.075799	0.340045	0.8236065396937879	0	NA	3895	1
cg21851210	3	192167183	-0.0430997	0.0784103	0.5825465209786804	0	NA	3878	1
cg21851276	20	62701000	-0.0867785	0.324998	0.7894596042498502	0	NA	3896	1
cg21851379	11	76115834	-0.123636	0.25969	0.6340097454871191	0	NA	3894	1
cg21851496	8	110654995	0.186575	0.137512	0.17484772967006082	0	NA	3891	1
cg21851618	4	58472915	-0.232859	0.2511	0.35374191702700086	0	NA	3896	1
cg21851666	10	28289215	-0.0971308	0.0764235	0.20374479514219626	0	NA	3894	1
cg21851730	2	238724681	0.191501	0.139463	0.16971155552683945	0	NA	3897	1
cg21851753	20	62574450	-0.263191	0.303281	0.3854970631913006	0	NA	3897	1
cg21851878	17	78389460	-0.151706	0.499654	0.7614158076488564	0	NA	3854	1
cg21851911	8	75825861	-0.49944	0.15914	0.0016989101127233186	0	NA	3855	1
cg21852208	10	52230660	0.16988	0.14668900000000001	0.24682470680579793	0	NA	3751	1
cg21852273	6	4066776	0.417871	0.32879	0.20375146923376103	0	NA	3892	1
cg21852417	2	203645798	-0.0746274	0.171365	0.6632082521396384	0	NA	3893	1
cg21852554	7	75993585	0.534323	0.438445	0.22296666998374315	0	NA	3896	1
cg21852578	21	47309277	0.035987	0.256079	0.8882405781319653	0	NA	3895	1
cg21852634	6	52092001	-0.383336	0.265992	0.14954058046052413	0	NA	3896	1
cg21852658	6	30002671	-0.210962	0.178007	0.23596479851836796	0	NA	3897	1
cg21852712	16	2390862	0.343019	0.912178	0.7068842373492008	0	NA	3883	1
cg21852728	13	30894926	-0.112169	0.361564	0.7563839548002862	0	NA	3897	1
cg21853007	5	65596154	0.0165281	0.288687	0.9543439265992553	0	NA	3897	1
cg21853055	16	80351660	0.0181502	0.106763	0.8650065272114098	0	NA	3896	1
cg21853067	1	210410076	0.635072	0.46694	0.17380715397587623	0	NA	3897	1
cg21853625	10	85962834	-0.157215	0.238147	0.5091514911575883	0	NA	3880	1
cg21853964	5	92609511	-0.215421	0.230573	0.3501566655766397	0	NA	3893	1
cg21853977	14	69659101	0.121311	0.166365	0.4658880000402144	0	NA	3894	1
cg21853992	19	4700601	-0.154774	0.28845	0.5915637526955189	0	NA	3896	1
cg21854040	12	120121808	-0.189455	0.348231	0.586407215482089	0	NA	3897	1
cg21854165	1	31713328	-0.0102606	0.08408009999999999	0.9028723826625575	0	NA	3893	1
cg21854271	18	32958297	0.449581	0.201599	0.025742427963148396	0	NA	3861	1
cg21854324	3	197198944	-0.0658069	0.343377	0.8480193445032423	0	NA	3897	1
cg21854357	1	165259484	0.0745178	0.169025	0.6593081916261359	0	NA	3895	1
cg21854538	2	102357220	-0.0190764	0.172474	0.9119299813511935	0	NA	3857	1
cg21854632	13	94713872	0.86181	0.300102	0.004082398410374665	0	NA	3891	1
cg21854649	8	124279889	-0.324223	0.15816	0.04036751588978873	0	NA	3794	1
cg21854650	12	93964161	0.288363	0.64374	0.6541896554343356	0	NA	3834	1
cg21854837	20	30273372	0.262966	0.251027	0.29484108853786817	0	NA	3896	1
cg21854896	11	66704070	-0.0734667	0.197477	0.7098730328457765	0	NA	3894	1
cg21854918	15	26183389	0.153898	0.336824	0.647736277710987	0	NA	3896	1
cg21854921	8	23540536	1.28144	0.900791	0.1548602832281481	0	NA	3879	1
cg21854965	2	239182985	0.0781919	0.343194	0.8197738478126161	0	NA	3895	1
cg21855154	15	98534214	-0.332278	0.320479	0.29982126083441984	0	NA	3892	1
cg21855200	12	7867689	-0.0414417	0.194932	0.831642345660086	0	NA	3881	1
cg21855225	6	117509649	-0.420408	0.179241	0.019002080664704865	0	NA	3886	1
cg21855244	16	67033727	0.310542	0.349453	0.37419030044819895	0	NA	3897	1
cg21855360	6	257504	0.03453	0.0880452	0.6949215831941445	0	NA	3895	1
cg21855467	1	8377422	0.131299	0.366434	0.7201071829239937	0	NA	3894	1
cg21855587	12	125551669	0.192523	0.526076	0.7143946015176088	0	NA	3893	1
cg21855668	22	43611289	0.145078	0.339741	0.6693609054582323	0	NA	3890	1
cg21855854	12	6968675	-0.338547	0.305048	0.267078536772407	0	NA	3897	1
cg21855963	1	78444801	0.08577200000000001	0.283616	0.7623296278573443	0	NA	3845	1
cg21856015	2	31217091	-0.256935	0.228924	0.26170966569657655	0	NA	3885	1
cg21856275	9	138391796	-1.46224	1.15777	0.20659647747356652	0	NA	3892	1
cg21856519	3	197317391	0.337863	0.299211	0.25882201738641797	0	NA	3893	1
cg21856634	21	45085779	-0.0954857	0.313576	0.7607426007545444	0	NA	3896	1
cg21856791	16	13874045	-0.215218	0.13535	0.11181565452796266	0	NA	3897	1
cg21856807	8	77913294	0.111088	0.08764710000000002	0.2049957232171316	0	NA	3893	1
cg21856912	3	149422100	-0.182131	0.156407	0.24423426559025044	0	NA	3712	1
cg21856963	18	13631090	0.110106	0.347511	0.7513636686602588	0	NA	3895	1
cg21857209	10	5638276	0.0944526	0.315178	0.7644211176718992	0	NA	3886	1
cg21857251	1	24663807	-0.107561	0.242053	0.6567753730322312	0	NA	3897	1
cg21857449	15	29229668	0.210784	0.23450399999999996	0.36873238262376773	0	NA	3896	1
cg21857660	18	66670920	-0.00498967	0.170236	0.9766171039320766	0	NA	3865	1
cg21857724	2	231523609	0.0567249	0.274315	0.8361758559093636	0	NA	3897	1
cg21857979	16	1465457	-0.341176	0.22606799999999996	0.1312542637273387	0	NA	3894	1
cg21858005	11	74270765	0.042879	0.253372	0.8656130748687293	0	NA	3884	1
cg21858080	11	46690724	-0.212563	0.227184	0.34945729777476053	0	NA	3897	1
cg21858099	9	16203482	-0.152169	0.188046	0.4183934575521888	0	NA	3896	1
cg21858187	6	34649209	0.03319	0.22408500000000003	0.8822532435613526	0	NA	3895	1
cg21858225	4	120501820	-0.00951321	0.138822	0.94536524003085	0	NA	3890	1
cg21858277	10	99126470	-0.0764978	0.23408999999999996	0.7438282456349792	0	NA	3896	1
cg21858461	2	159929612	0.16860399999999998	0.274678	0.5393315125026593	0	NA	3892	1
cg21858526	21	46156775	0.0188373	0.275145	0.9454169341858021	0	NA	3895	1
cg21858607	3	71493650	0.827453	0.680958	0.22431623010135457	0	NA	3893	1
cg21858649	5	52636046	-0.172918	0.112475	0.12419770371900392	0	NA	3895	1
cg21858653	6	43677062	-0.41199	0.329249	0.21082424097084101	0	NA	3896	1
cg21858700	9	117562027	0.27739	0.340403	0.415136960585814	0	NA	3896	1
cg21858772	16	78700331	-0.310869	0.268373	0.24672254879119557	0	NA	3887	1
cg21858777	18	75795498	0.417376	0.199641	0.03656100340091014	0	NA	3888	1
cg21858885	13	46038004	-0.0144709	0.258025	0.9552754275450522	0	NA	3896	1
cg21858904	1	55411328	0.0279235	0.216394	0.8973259312818522	0	NA	3894	1
cg21858940	7	111033703	0.150676	0.240306	0.5306479476855153	0	NA	3896	1
cg21859069	14	92392157	0.188248	0.274916	0.4935033698581405	0	NA	3874	1
cg21859171	4	65404486	-0.142611	0.143283	0.31958552491550585	0	NA	3897	1
cg21859201	11	3801918	-0.4596180000000001	0.306992	0.13435005685065582	0	NA	3894	1
cg21859370	10	129924523	0.189056	0.777564	0.8078978527884784	0	NA	3854	1
cg21859425	21	18884184	0.0831809	0.141852	0.5576120148306408	0	NA	3887	1
cg21859527	21	30518297	-0.194695	0.166494	0.2422499684298083	0	NA	3894	1
cg21859546	12	3563766	0.020541	0.0961319	0.8308003762284032	0	NA	3894	1
cg21859580	12	104982643	-0.0114382	0.30446	0.9700314760908272	0	NA	3894	1
cg21859615	10	86708533	-0.0441227	0.110044	0.6884532018589247	0	NA	3894	1
cg21859628	19	55985272	-0.860696	0.349771	0.013865024065028268	0	NA	3897	1
cg21859757	6	76266127	0.0390328	0.205317	0.8492229908692679	0	NA	3895	1
cg21859836	16	27206918	-0.427264	0.325258	0.18897557848973429	0	NA	3897	1
cg21859993	20	13001328	0.0738003	0.21942000000000003	0.7366125059764032	0	NA	3896	1
cg21860097	11	8863655	0.276041	0.264364	0.29640667043670127	0	NA	3891	1
cg21860122	5	124090736	-0.0102536	0.248121	0.9670368040168132	0	NA	3894	1
cg21860188	3	11013479	-0.0197679	0.114315	0.8627105274953822	0	NA	3897	1
cg21860300	15	42298225	-0.222836	0.280187	0.4264322078706757	0	NA	3897	1
cg21860329	13	42265546	-3.693e-4	0.139956	0.9978946352684432	0	NA	3845	1
cg21860398	11	13379485	0.325351	0.342791	0.3425577941964309	0	NA	3890	1
cg21860689	17	7284025	-0.0268023	0.136588	0.8444322293158978	0	NA	3875	1
cg21860785	1	216779666	0.40013	0.139784	0.0042032939132243055	0	NA	3896	1
cg21861175	2	102686919	0.271855	0.384482	0.4795240896034977	0	NA	3894	1
cg21861197	3	182205518	-0.0622601	0.183873	0.7349082052902914	0	NA	3893	1
cg21861313	10	65189308	-0.0935078	0.113199	0.40877690148796114	0	NA	3751	1
cg21861324	5	81661638	-0.139225	0.259909	0.5921878482975775	0	NA	3896	1
cg21861340	1	160141163	-0.538936	0.406973	0.1854183947060308	0	NA	3897	1
cg21861532	10	98117068	0.0046873	0.276654	0.9864822291397974	0	NA	3893	1
cg21861563	10	72468534	0.696636	0.297099	0.019037586570552486	0	NA	3896	1
cg21861586	8	4920099	-0.50768	0.251182	0.0432627975188627	0	NA	3893	1
cg21861651	5	10479220	0.0517222	0.300351	0.8632756969981088	0	NA	3896	1
cg21861662	9	98080133	-0.527663	0.718922	0.46297056629318223	0	NA	3775	1
cg21861901	17	25865651	-0.436952	0.353874	0.21691716638633077	0	NA	3894	1
cg21861962	1	55863620	-0.0938508	0.138129	0.49685713031845385	0	NA	3895	1
cg21862100	22	40102855	0.19953	0.275555	0.4690029533388171	0	NA	3896	1
cg21862228	12	92500268	0.0167356	0.267868	0.9501829448978518	0	NA	3896	1
cg21862320	15	89996397	0.122892	0.184975	0.5064529779873737	0	NA	3891	1
cg21862375	16	59888692	0.134403	0.170178	0.42965688185987627	0	NA	3889	1
cg21862493	19	35653570	0.0104778	0.268158	0.9688320016826941	0	NA	3895	1
cg21862531	5	126174119	0.0294539	0.132565	0.8241701907425537	0	NA	3874	1
cg21862615	3	176839595	0.24745900000000004	0.17014099999999996	0.14582578348892375	0	NA	3891	1
cg21862635	9	132662774	-0.0767297	0.353497	0.8281623771951773	0	NA	3895	1
cg21862833	17	53315639	0.10907999999999998	0.632966	0.8631768968167742	0	NA	3891	1
cg21863005	1	2035357	-0.0132793	0.206703	0.9487764340654024	0	NA	3895	1
cg21863114	5	38530734	0.299823	0.183657	0.10257082038713425	0	NA	3875	1
cg21863172	15	85535738	0.165711	0.311282	0.5944835475161094	0	NA	3894	1
cg21863200	13	101360191	0.0494501	0.379672	0.8963731756263156	0	NA	3897	1
cg21863229	3	58151142	0.675017	0.296725	0.02291247584595742	0	NA	3897	1
cg21863296	20	45989595	0.220628	0.368083	0.5489078980325403	0	NA	3895	1
cg21863307	2	97454292	-0.133373	0.311826	0.6688578281913204	0	NA	3896	1
cg21863351	16	3691656	-0.11198400000000001	0.233302	0.6312303189530496	0	NA	3895	1
cg21863379	9	137751012	0.161071	0.1509	0.2857902314609195	0	NA	3888	1
cg21863485	11	75900358	-0.12032700000000002	0.311791	0.6995544517481307	0	NA	3897	1
cg21863544	6	12528631	-0.075654	0.185123	0.6827827105428919	0	NA	3884	1
cg21863826	12	28978955	-0.030047	0.16451700000000002	0.8550823324780568	0	NA	3886	1
cg21863860	10	3330860	0.044356	0.209139	0.8320379047643734	0	NA	3896	1
cg21863874	10	134765104	-0.0062431	0.24517699999999998	0.9796851464588998	0	NA	3897	1
cg21864030	21	40068685	0.361808	0.213793	0.09058334511544612	0	NA	3889	1
cg21864071	16	89724451	-0.756795	0.9520040000000001	0.4266429419163707	0	NA	3844	1
cg21864105	11	65153828	0.524976	0.711437	0.460569548967085	0	NA	3895	1
cg21864142	7	98610627	0.109357	0.194745	0.5744298453877342	0	NA	3894	1
cg21864191	22	17840553	-0.340819	0.444152	0.44287483598342153	0	NA	3893	1
cg21864195	6	73862600	-0.0126796	0.384997	0.9737269940513118	0	NA	3897	1
cg21864203	18	31020168	0.34569	0.49093200000000004	0.48133907051600733	0	NA	3835	1
cg21864256	16	75299270	-0.520067	0.443055	0.24046696865670497	0	NA	3881	1
cg21864275	17	73098796	0.326431	0.19081	0.08712457048562869	0	NA	3895	1
cg21864323	17	31109069	0.311199	0.247707	0.2090003513366862	0	NA	3894	1
cg21864349	17	38072109	0.108832	0.273438	0.6906202760921486	0	NA	3891	1
cg21864406	20	1910913	0.276156	0.342603	0.4202125861653486	0	NA	3897	1
cg21864430	12	13252361	0.24461100000000002	0.292327	0.4027208321911097	0	NA	3895	1
cg21864462	10	91237960	-0.144614	0.257671	0.5746373028848768	0	NA	3886	1
cg21864580	1	7758560	0.218911	0.338253	0.5175146436463318	0	NA	3896	1
cg21864755	5	7821658	-0.383068	0.284494	0.17814491262460055	0	NA	3889	1
cg21864869	22	44577527	-0.351794	0.532364	0.5087311025880061	0	NA	3894	1
cg21864893	16	14046809	0.41771200000000003	0.212675	0.04952011406237446	0	NA	3893	1
cg21865293	6	164124323	-0.0349898	0.179159	0.845157890399389	0	NA	3896	1
cg21865438	15	79476249	-0.0641313	0.12049	0.5945499978006414	0	NA	3896	1
cg21865501	22	30981395	-0.025611599999999998	0.401479	0.9491349526286259	0	NA	3896	1
cg21865687	16	2643594	0.339309	0.272067	0.21234163871487613	0	NA	3894	1
cg21865691	10	71678691	0.432452	0.347442	0.21325163219038337	0	NA	3897	1
cg21865716	1	53752564	-0.357029	0.334231	0.28542565529438463	0	NA	3896	1
cg21865765	20	52551344	-0.309938	0.316944	0.32812618478850963	0	NA	3888	1
cg21865766	19	42657688	-0.029663	0.212795	0.8891363857405347	0	NA	3888	1
cg21865795	6	42283155	-0.398396	0.31739	0.2093969355921016	0	NA	3895	1
cg21865946	20	48158439	-0.252092	0.545352	0.6438980566314514	0	NA	3897	1
cg21866030	3	126689228	0.435966	0.261527	0.0955140315569031	0	NA	3896	1
cg21866126	12	11721610	-0.0820109	0.218065	0.70685396286871	0	NA	3897	1
cg21866158	16	5812252	0.192773	0.195107	0.3231343645785141	0	NA	3894	1
cg21866259	2	198650965	0.0250869	0.0920613	0.7852359565645461	0	NA	3888	1
cg21866577	12	93115231	-0.384252	0.324544	0.23642293775282403	0	NA	3894	1
cg21866679	1	95526952	0.301967	0.303767	0.3201866447367843	0	NA	3896	1
cg21866856	19	1616623	-0.0724824	0.346134	0.8341316168850641	0	NA	3897	1
cg21866886	1	6106084	-0.403236	0.180947	0.025848807244347335	0	NA	3897	1
cg21866931	7	75507951	-0.0160891	0.608148	0.9788937114830385	0	NA	3897	1
cg21866947	10	132897821	-0.315949	0.322497	0.32723623319629347	0	NA	3889	1
cg21867087	16	2802530	0.129723	1.01084	0.8978863351978633	0	NA	3896	1
cg21867210	14	73987521	0.186662	0.295588	0.5277176783125928	0	NA	3897	1
cg21867359	12	52674751	-0.125902	0.293148	0.6675719675672346	0	NA	3894	1
cg21867373	10	102277130	0.35609500000000005	0.2801	0.20361702897708067	0	NA	3893	1
cg21867387	3	187948662	0.0453402	0.0844564	0.5913730167796449	0	NA	3894	1
cg21867571	8	27468834	-0.335004	0.422052	0.42734067546386695	0	NA	3896	1
cg21867576	2	97425517	0.00262785	0.284148	0.9926211303434055	0	NA	3886	1
cg21867585	4	5438392	-0.0927334	0.267875	0.7292062309470115	0	NA	3893	1
cg21867714	7	5408678	-0.23924	0.319753	0.45433801194988493	0	NA	3895	1
cg21867846	1	235247523	-0.0631477	0.17375	0.7162762259057278	0	NA	3894	1
cg21868056	22	29504597	-0.13309000000000001	0.23508	0.5712933833354431	0	NA	3894	1
cg21868269	14	57816324	-0.4366860000000001	0.279896	0.11871915790879878	0	NA	3892	1
cg21868366	8	105497254	-0.0218872	0.214494	0.918724065948871	0	NA	3897	1
cg21868410	2	179318122	0.198922	0.155902	0.20197581789814942	0	NA	3857	1
cg21868496	2	218700130	-0.15765	0.299403	0.5985076286984006	0	NA	3889	1
cg21868599	4	52809544	0.265501	0.243251	0.2750664310369443	0	NA	3894	1
cg21868655	2	191085958	0.101932	0.23444	0.663715383083797	0	NA	3894	1
cg21868992	15	36871790	-0.8035049999999999	0.877396	0.35978032765749207	0	NA	3887	1
cg21869032	1	232884592	0.24963299999999997	0.308749	0.41878522443353655	0	NA	3894	1
cg21869061	6	42186368	-0.316949	0.328139	0.3340949240472644	0	NA	3897	1
cg21869143	17	18248407	-0.0149133	0.354272	0.9664224706606879	0	NA	3893	1
cg21869314	2	28573480	-0.284768	0.255519	0.26507804380115296	0	NA	3896	1
cg21869595	7	85183751	0.550266	0.379425	0.1469852212117105	0	NA	3869	1
cg21869753	16	86141103	-0.00100496	0.234116	0.9965750328651185	0	NA	3897	1
cg21869844	20	49387529	-0.0854852	0.254868	0.7373160500744997	0	NA	3894	1
cg21870141	4	82093970	-0.018706	0.139908	0.8936381072498314	0	NA	3797	1
cg21870144	12	90154760	0.407956	0.260422	0.11722717395728592	0	NA	3866	1
cg21870297	8	134132843	0.0194655	0.261992	0.9407732125704762	0	NA	3889	1
cg21870353	14	101691250	-0.615184	0.34666400000000003	0.07596678585992933	0	NA	3897	1
cg21870499	2	111601835	-0.60519	0.283379	0.032710359581749934	0	NA	3894	1
cg21870647	8	94294459	-0.288617	0.16213699999999998	0.07506269858627591	0	NA	3851	1
cg21870688	10	71716349	0.0369658	0.331365	0.9111753508696916	0	NA	3894	1
cg21870708	7	104541144	0.130392	0.204874	0.5244833426556871	0	NA	3890	1
cg21870738	1	118174136	0.105245	0.301433	0.7269775277649382	0	NA	3894	1
cg21870802	9	136532287	-0.379755	0.273172	0.16447783804057112	0	NA	3885	1
cg21871000	14	72052005	0.0867807	0.12111399999999999	0.4736698296251437	0	NA	3823	1
cg21871141	13	26597180	-0.496144	0.277665	0.07396272845862399	0	NA	3893	1
cg21871156	15	65117948	0.116917	1.41002	0.9339161991035361	0	NA	3896	1
cg21871232	14	95693881	-0.0896279	0.23912699999999998	0.7077995709985178	0	NA	3897	1
cg21871669	12	10184080	-0.359484	0.331157	0.2776827844943709	0	NA	3889	1
cg21871670	11	60918426	0.206981	0.31067	0.5052572585746632	0	NA	3877	1
cg21871708	2	15717250	-0.00880158	0.35203	0.9800530829821712	0	NA	3897	1
cg21871781	16	8892813	0.160374	0.237465	0.49944804172388496	0	NA	3891	1
cg21872213	15	75200031	0.114202	0.23170099999999996	0.6220936861268639	0	NA	3897	1
cg21872222	22	24728154	-0.10843200000000001	0.300139	0.7178956667717502	0	NA	3897	1
cg21872313	2	121583872	0.195398	0.265582	0.46189192279890107	0	NA	3889	1
cg21872327	2	15451590	0.0227398	0.373775	0.951488063626764	0	NA	3897	1
cg21872335	5	17272388	0.37715	0.365686	0.3023770472971841	0	NA	3896	1
cg21872368	1	32062563	-0.0969679	0.400388	0.808636948569391	0	NA	3897	1
cg21872375	4	83295347	0.06161110000000001	1.14578	0.9571166665193948	0	NA	3881	1
cg21872643	14	58598277	-0.0237935	0.257838	0.9264749331317894	0	NA	3894	1
cg21872665	9	80538314	-0.259525	0.276165	0.34734777835582364	0	NA	3895	1
cg21872749	12	52421037	0.0732442	0.333088	0.8259533647808621	0	NA	3895	1
cg21872818	19	56623193	0.287503	0.253442	0.25662945396251063	0	NA	3897	1
cg21872822	17	47074881	-0.171207	0.23200300000000001	0.4605438220294492	0	NA	3895	1
cg21872974	22	50956609	0.237062	0.354686	0.5038965080627898	0	NA	3897	1
cg21873016	3	121555571	0.08340559999999998	0.199423	0.6757755957121911	0	NA	3865	1
cg21873021	9	130232460	-0.164515	0.309736	0.5953176935913593	0	NA	3891	1
cg21873359	2	23635110	-0.387664	0.282495	0.16997434898198416	0	NA	3893	1
cg21873448	8	28420427	0.201702	0.268464	0.4524609303583731	0	NA	3896	1
cg21873606	5	68662998	0.0944535	0.206876	0.6479797130753533	0	NA	3894	1
cg21873621	11	57472088	0.0861123	0.339272	0.7996385361679434	0	NA	3890	1
cg21873825	16	89061327	0.412968	0.255734	0.106346612624613	0	NA	3897	1
cg21873836	11	131993564	-0.0630982	0.09219	0.4936995806939389	0	NA	3897	1
cg21873856	11	17598400	-0.0810273	0.246717	0.7425925821786847	0	NA	3884	1
cg21873875	16	88713373	0.0867596	0.254783	0.7334623253710526	0	NA	3896	1
cg21873954	7	1782015	-0.132359	0.178849	0.4592635576873961	0	NA	3896	1
cg21873971	3	122832670	-0.06027009999999999	0.0725056	0.40583381628831566	0	NA	3894	1
cg21874278	15	40861412	-0.605092	0.652261	0.353571584831732	0	NA	3891	1
cg21874412	12	49677504	-0.0102633	0.0750721	0.8912579905228781	0	NA	3896	1
cg21874430	4	182742371	0.0452758	0.0880052	0.6069252980925439	0	NA	3897	1
cg21874494	21	36228910	-0.173891	0.232729	0.45495349956030556	0	NA	3897	1
cg21874850	15	100104872	0.2045	0.184186	0.2668737860331535	0	NA	3897	1
cg21874957	8	144329173	-0.624076	1.00692	0.5353979801995079	0	NA	3840	1
cg21875190	14	54554838	0.0183917	0.166942	0.9122759797617681	0	NA	3887	1
cg21875370	7	158604247	-0.0637535	0.2669	0.8112090123156368	0	NA	3892	1
cg21875375	7	73506270	0.128716	0.201894	0.5237715536013712	0	NA	3887	1
cg21875396	6	136886949	-0.20639300000000002	0.212949	0.3324387836102718	0	NA	3897	1
cg21875451	12	50152875	-0.102701	0.369776	0.7812131696740394	0	NA	3896	1
cg21875543	16	78694191	0.00809571	0.165166	0.9609068667252356	0	NA	3897	1
cg21875547	7	12642715	0.216652	0.18429	0.23975328906388774	0	NA	3895	1
cg21875815	2	122407449	-0.133195	1.02153	0.8962596565870022	0	NA	3894	1
cg21875948	14	22748833	0.361833	0.221528	0.10239517763079883	0	NA	3889	1
cg21876002	19	17295826	-0.508962	0.284044	0.07315826142744371	0	NA	3892	1
cg21876098	1	198647030	-0.30941	0.147236	0.0356009420250304	0	NA	3761	1
cg21876255	16	50231479	0.258092	0.23593600000000003	0.2739958463689265	0	NA	3897	1
cg21876355	7	45613590	-0.162395	0.159252	0.3078536757432931	0	NA	3891	1
cg21876424	3	123376090	0.0858341	0.170312	0.6142743658925224	0	NA	3894	1
cg21876565	1	162921255	0.169767	0.188779	0.3684984012032746	0	NA	3897	1
cg21876603	6	1526371	0.0479602	0.312463	0.8780112343810517	0	NA	3893	1
cg21876627	6	39693933	0.170817	0.219371	0.43617578860584105	0	NA	3894	1
cg21876760	11	34230092	-0.111811	0.362457	0.7577165609103864	0	NA	3890	1
cg21877182	15	38903252	-0.123886	0.258895	0.632281339516835	0	NA	3897	1
cg21877228	20	34142580	0.14563	0.243526	0.5498359546868503	0	NA	3892	1
cg21877403	1	6605464	-0.303366	0.182393	0.09626147826147184	0	NA	3897	1
cg21877477	10	90641817	0.178892	0.165554	0.2798902767930508	0	NA	3897	1
cg21877545	20	18118649	0.126795	0.930942	0.8916625810962064	0	NA	3897	1
cg21877612	20	14604047	-0.113535	0.278275	0.6832768408247344	0	NA	3897	1
cg21877714	3	49062914	-0.397792	0.408767	0.3304782779192374	0	NA	3896	1
cg21877774	14	74058370	0.0605708	0.285479	0.8319724413589601	0	NA	3897	1
cg21878081	7	23157631	-0.0313218	0.218269	0.8858945930632958	0	NA	3894	1
cg21878099	20	21510125	0.481392	0.180003	0.007487305125223297	0	NA	3896	1
cg21878334	16	4382223	0.0293003	0.24285499999999996	0.9039687717963893	0	NA	3892	1
cg21878356	14	95759068	0.0132987	0.12345100000000002	0.9142142167385334	0	NA	3894	1
cg21878434	8	42482705	0.190516	0.291931	0.5140101445852626	0	NA	3894	1
cg21878584	20	61556053	0.0708126	0.206003	0.7310377053426834	0	NA	3896	1
cg21879176	7	129483589	0.0250238	0.368546	0.9458662612834019	0	NA	3894	1
cg21879479	3	12748974	0.401975	0.262459	0.1256279505334404	0	NA	3895	1
cg21879841	8	30280661	-0.337097	0.348923	0.33399057443409474	0	NA	3882	1
cg21880016	8	38279324	0.161161	0.336935	0.6324261580296024	0	NA	3896	1
cg21880051	11	9661734	0.161173	0.34409	0.6394959831243123	0	NA	3894	1
cg21880116	3	70441637	0.0860529	0.103718	0.40671891556039624	0	NA	3896	1
cg21880197	14	69307271	-0.298401	0.25709	0.24576924342097348	0	NA	3895	1
cg21880233	17	68125012	-0.0373435	0.24577800000000002	0.8792342890020921	0	NA	3896	1
cg21880313	6	166976493	0.601128	0.352895	0.08848970996378029	0	NA	3896	1
cg21880413	15	98065217	-0.169911	0.100561	0.09109853899425326	0	NA	3897	1
cg21880510	9	140099981	-0.0097923	0.471129	0.9834173602804462	0	NA	3895	1
cg21880569	5	16553020	0.146484	0.201357	0.46692950049040505	0	NA	3895	1
cg21880733	11	77342278	-0.0577843	0.246169	0.8144149887712162	0	NA	3889	1
cg21880843	2	11744869	0.187766	0.33463	0.5747189647899966	0	NA	3891	1
cg21880882	5	413948	-0.435682	0.251534	0.08325578850416897	0	NA	3891	1
cg21880900	3	149057395	0.0331821	0.188389	0.8601870361640147	0	NA	3895	1
cg21881074	11	3013801	0.4734050000000001	1.28511	0.7125921254288989	0	NA	3822	1
cg21881162	18	77107312	0.132524	0.286185	0.6433134112474534	0	NA	3895	1
cg21881263	22	46188504	0.24137300000000003	0.241644	0.3178535450290461	0	NA	3897	1
cg21881287	5	131766579	-0.290272	0.228633	0.20422786146573432	0	NA	3897	1
cg21881318	7	139000049	0.543495	0.263185	0.03891653850925126	0	NA	3895	1
cg21881336	2	75788426	1.44832	0.595862	0.01507260153933888	0	NA	3894	1
cg21881580	13	74602286	0.120987	0.169765	0.47604787929363296	0	NA	3889	1
cg21881902	1	241767119	0.123369	0.128402	0.336651334885981	0	NA	3886	1
cg21881956	20	8608891	0.10354000000000001	0.153216	0.4991816131073936	0	NA	3851	1
cg21881992	22	36852074	0.0545546	0.360944	0.8798619492078517	0	NA	3896	1
cg21882039	7	124905776	-0.00261611	0.148695	0.9859629032841571	0	NA	3832	1
cg21882224	18	57415706	0.310309	0.317994	0.32914728935242676	0	NA	3896	1
cg21882268	3	47783649	0.10534800000000001	0.189745	0.57875218838164	0	NA	3880	1
cg21882392	6	142410179	0.0884702	0.309149	0.774745366515865	0	NA	3894	1
cg21882416	10	112117365	-0.05890059999999999	0.23136799999999996	0.7990510650794898	0	NA	3897	1
cg21882445	16	23716131	-0.454636	0.29646	0.12514059050385876	0	NA	3895	1
cg21882593	1	47501516	0.226703	0.248642	0.36189259345634833	0	NA	3893	1
cg21882620	6	3379971	0.377581	0.227433	0.0968771131659592	0	NA	3896	1
cg21882740	5	142963	-0.372255	0.349003	0.2861416272264889	0	NA	3895	1
cg21882791	11	1587311	-0.270566	0.212068	0.20201014564109115	0	NA	3895	1
cg21882990	6	111902385	-0.0420077	0.350901	0.9047098504035975	0	NA	3896	1
cg21883012	8	38124904	-0.0159408	0.271672	0.9532096662686061	0	NA	3896	1
cg21883059	6	52118417	-0.0894832	0.0820032	0.27517787003535826	0	NA	3896	1
cg21883147	11	68434306	-0.48496600000000006	0.31750300000000004	0.12665224859835894	0	NA	3891	1
cg21883245	15	43661340	0.34265100000000004	0.189764	0.07097003470608355	0	NA	3894	1
cg21883287	9	113570439	0.035298	0.250593	0.8879822131723323	0	NA	3896	1
cg21883646	16	58549073	0.650505	0.619177	0.2934440895530137	0	NA	3811	1
cg21883757	22	51110379	0.1745	0.202321	0.3884174966940918	0	NA	3893	1
cg21883766	10	32640226	0.533004	0.261336	0.04139663079428216	0	NA	3897	1
cg21883853	9	26947383	0.277804	0.88171600000000006	0.7527070076548042	0	NA	3836	1
cg21883904	7	2596713	0.133596	0.203964	0.5124690798485841	0	NA	3897	1
cg21884011	15	71068142	0.259984	0.23165300000000003	0.2617352032385466	0	NA	3895	1
cg21884035	10	35484728	0.061569	1.30878	0.9624789183660948	0	NA	3896	1
cg21884180	13	24733765	0.201729	0.186945	0.28055113767527484	0	NA	3884	1
cg21884354	14	105687060	-0.307482	0.32319900000000007	0.3414163210359833	0	NA	3897	1
cg21884589	8	24868500	0.043088	0.10838100000000002	0.6909542129040716	0	NA	3895	1
cg21884613	15	35088866	-0.4580469999999999	0.33451800000000004	0.17091345520211396	0	NA	3896	1
cg21884769	13	43052221	-0.104771	0.17863	0.5575226188337556	0	NA	3897	1
cg21884933	1	213065810	-0.0403274	0.259213	0.8763670056372751	0	NA	3893	1
cg21884962	2	218225246	0.0779357	0.222008	0.7255515420639176	0	NA	3895	1
cg21885061	11	44702072	0.402704	0.280484	0.15107440845539002	0	NA	3891	1
cg21885205	8	73962939	-0.213126	0.274405	0.43734517088582625	0	NA	3892	1
cg21885218	8	72739962	0.131743	0.10848099999999998	0.22458209051249514	0	NA	3885	1
cg21885237	20	20527298	0.223605	0.194538	0.25038467587946667	0	NA	3896	1
cg21885332	15	67402345	-0.325549	0.207564	0.11678149363044589	0	NA	3897	1
cg21885415	11	133781168	-0.0884476	0.196223	0.6521694374550936	0	NA	3893	1
cg21885427	2	110970429	0.123798	0.12857	0.33560572376505526	0	NA	3895	1
cg21885525	4	107236270	-0.0284891	0.162855	0.8611304160043539	0	NA	3895	1
cg21885659	3	128057212	0.292018	0.302985	0.33514445731324005	0	NA	3894	1
cg21885734	5	137464199	0.10694599999999999	0.10814	0.3226833207377398	0	NA	3895	1
cg21885775	19	22966916	-0.176131	0.309566	0.5693825651869548	0	NA	3885	1
cg21885778	14	95038231	0.339037	0.29919	0.2571374422280454	0	NA	3894	1
cg21885838	1	42922927	0.060497499999999996	0.112867	0.5919537252749305	0	NA	3894	1
cg21885872	2	205099023	0.11954399999999998	0.215288	0.5787067164289477	0	NA	3895	1
cg21886025	17	76576919	0.006593420000000001	0.289296	0.9818167806982349	0	NA	3895	1
cg21886048	9	104296231	1.26591	1.03142	0.21969228593680953	0	NA	3895	1
cg21886093	2	95961208	0.550937	0.332731	0.09776171275447157	0	NA	3888	1
cg21886219	5	172572117	0.183216	0.463266	0.6924830050069329	0	NA	3891	1
cg21886275	7	98724797	-0.143898	0.225082	0.5226188958005822	0	NA	3896	1
cg21886330	1	239288489	-0.401444	0.31687099999999996	0.20519090191046652	0	NA	3887	1
cg21886381	14	101088404	0.271133	0.305802	0.37527853695806057	0	NA	3883	1
cg21886405	10	79982409	-0.0426068	0.214756	0.8427349967931388	0	NA	3896	1
cg21886435	11	13136692	0.351637	0.196268	0.07319440778929165	0	NA	3887	1
cg21886471	15	63360823	-0.274508	0.296488	0.3545159006178344	0	NA	3896	1
cg21886543	2	225230668	0.366729	0.220529	0.09632217270330765	0	NA	3893	1
cg21886561	12	53730326	0.0718756	0.433885	0.8684277715899585	0	NA	3890	1
cg21886807	8	17463091	0.0918904	0.261843	0.7256356037282683	0	NA	3892	1
cg21886908	19	50135044	-0.473384	0.317048	0.13541131700306375	0	NA	3895	1
cg21886951	22	46957592	-8.38291e-4	0.205695	0.9967483040674011	0	NA	3894	1
cg21886967	14	23500498	-0.109396	0.284306	0.700398496525112	0	NA	3870	1
cg21886991	6	515272	0.2476	0.276108	0.36985204181910514	0	NA	3895	1
cg21887095	2	139899031	0.0911047	0.18145	0.6156023940944265	0	NA	3892	1
cg21887164	3	130791637	-0.141163	0.279429	0.6134297576924825	0	NA	3895	1
cg21887205	2	219525667	-0.0126824	0.126072	0.9198707874749423	0	NA	3842	1
cg21887497	6	109060301	-0.301059	0.191872	0.11663357086116699	0	NA	3896	1
cg21887530	5	123919649	-0.10167299999999999	0.283732	0.7200876342012157	0	NA	3894	1
cg21887618	18	76739120	-0.112437	0.395319	0.7760878166133147	0	NA	3838	1
cg21887917	5	153163489	-0.139011	0.200738	0.48862358918380716	0	NA	3885	1
cg21888040	1	44440478	-0.312805	1.29521	0.8091605652595666	0	NA	3780	1
cg21888135	1	53758643	-0.0316653	0.372804	0.9323105238173083	0	NA	3895	1
cg21888154	14	77654290	-0.00594891	0.232599	0.9795956731404514	0	NA	3896	1
cg21888473	7	91509769	-1.11543	1.13823	0.32710147089370906	0	NA	3896	1
cg21888602	9	131450696	-0.315429	0.238088	0.18522353628506857	0	NA	3887	1
cg21888791	10	81091609	-0.01142	0.18116	0.9497360869664337	0	NA	3895	1
cg21888841	12	12764548	1.15443	1.02768	0.26129479524596433	0	NA	3893	1
cg21889093	17	4458812	-0.647327	0.926573	0.4847864577856867	0	NA	3878	1
cg21889266	10	1283613	0.041354	0.207878	0.8423143805882287	0	NA	3897	1
cg21889282	3	192852809	-0.205477	0.163783	0.2096354281614936	0	NA	3895	1
cg21889322	17	21105549	-0.598256	0.242121	0.013477471251260361	0	NA	3894	1
cg21889380	1	38675775	0.0122075	0.227964	0.9572935963670978	0	NA	3893	1
cg21889405	1	154438777	-0.4869	0.420064	0.24641172188024973	0	NA	3896	1
cg21889439	6	110261046	-0.207568	0.316575	0.5120379599332018	0	NA	3894	1
cg21889848	10	65797161	-0.264014	0.310605	0.3953255337349313	0	NA	3893	1
cg21889982	2	86305055	-0.00844055	0.373687	0.981979539215886	0	NA	3895	1
cg21890024	2	238977979	0.108909	0.300921	0.7174126291706266	0	NA	3893	1
cg21890091	11	11404770	0.09440950000000001	0.144762	0.5142912146205774	0	NA	3890	1
cg21890199	7	2484320	0.348723	0.271248	0.1985742377778157	0	NA	3886	1
cg21890241	4	112913182	-0.10432200000000001	0.100807	0.3007302757125897	0	NA	3897	1
cg21890280	1	109264962	0.0160695	0.294601	0.9564996361697615	0	NA	3897	1
cg21890448	1	116213676	0.165398	0.178239	0.35343024691926916	0	NA	3896	1
cg21890736	16	86588834	0.36017	0.296783	0.22490803633291503	0	NA	3866	1
cg21890805	8	102987854	0.170299	0.219203	0.4372172617174476	0	NA	3895	1
cg21890874	5	112533734	-0.153177	0.135995	0.26002041414405314	0	NA	3890	1
cg21890944	7	22475347	0.193194	0.296985	0.515357870421892	0	NA	3895	1
cg21891049	16	2817311	-0.334646	0.362942	0.3565092086344963	0	NA	3895	1
cg21891106	19	34854439	0.330551	0.232276	0.15470838579005267	0	NA	3892	1
cg21891284	17	80730232	-0.0456045	0.16225	0.7786524915505537	0	NA	3884	1
cg21891377	20	45088073	0.43722	0.671224	0.5148030341997545	0	NA	3896	1
cg21891499	5	1341878	-0.170112	0.270771	0.5298398919982009	0	NA	3894	1
cg21891597	8	132936123	0.0928365	0.179869	0.6057608477722638	0	NA	3869	1
cg21891691	3	39062631	0.153403	0.273233	0.5744999556119402	0	NA	3896	1
cg21891712	2	3606561	0.822408	1.45765	0.5726171548455445	0	NA	3895	1
cg21891812	10	65463235	-0.236307	0.247013	0.338739827100283	0	NA	3894	1
cg21891922	2	86246476	-0.562107	0.332165	0.09059786996569752	0	NA	3893	1
cg21892085	8	56053782	-0.295489	0.345592	0.3925385889483492	0	NA	3897	1
cg21892150	13	49876805	0.41066300000000006	0.312399	0.1886623735160066	0	NA	3870	1
cg21892242	2	27977266	-0.382539	0.326913	0.2419384524721252	0	NA	3896	1
cg21892266	8	38363956	-0.155577	0.32872599999999996	0.636018726659531	0	NA	3897	1
cg21892329	8	57081463	0.42504800000000004	0.21811	0.05132192547746633	0	NA	3891	1
cg21892407	2	166006239	-0.0362487	0.20618	0.8604424731477417	0	NA	3896	1
cg21892557	20	61915663	0.16047	0.191978	0.4032240872333222	0	NA	3897	1
cg21892560	14	21488952	-0.568895	0.35553	0.10956925969698275	0	NA	3897	1
cg21892702	8	118925808	0.24809199999999998	0.267079	0.3529364168621753	0	NA	3896	1
cg21893001	5	74063951	0.0276818	0.0774433	0.7207579240136555	0	NA	3892	1
cg21893107	2	70521592	-0.118576	0.124959	0.3426616854484397	0	NA	3897	1
cg21893210	2	220108407	-0.0153053	0.0410674	0.7093811611587083	0	NA	3876	1
cg21893355	2	41937540	-0.10421	0.24137000000000003	0.6659276327690185	0	NA	3896	1
cg21893431	16	86367834	0.473289	0.387024	0.22137005466688162	0	NA	3890	1
cg21893448	20	44469851	0.00696324	0.308675	0.9820024604870049	0	NA	3897	1
cg21893526	21	43680290	-0.885527	0.447943	0.04805584163999742	0	NA	3895	1
cg21893705	3	165220849	0.0115989	0.157576	0.9413220740910412	0	NA	3868	1
cg21893737	1	225616601	0.0370373	0.687775	0.9570539591677736	0	NA	3888	1
cg21893961	10	17745975	-0.10262	0.226809	0.6509439827914028	0	NA	3891	1
cg21893987	6	155281938	0.0793448	0.25649	0.7570564317015722	0	NA	3896	1
cg21894048	16	9081390	0.157463	0.317405	0.6198274611354155	0	NA	3873	1
cg21894153	11	67316473	-0.0504544	0.251287	0.8408675023406498	0	NA	3897	1
cg21894210	16	56155790	0.0811676	0.110162	0.4612426669781366	0	NA	3894	1
cg21894361	17	76640910	0.615482	0.346946	0.07606324756973327	0	NA	3896	1
cg21894525	1	184839487	0.0828057	0.178457	0.642641113323918	0	NA	3896	1
cg21894529	14	103767575	-0.199886	0.306433	0.514208177621648	0	NA	3897	1
cg21894595	20	56649757	-0.367429	0.174945	0.03570647126838988	0	NA	3882	1
cg21894660	8	145946594	-0.229453	0.309899	0.45904991907308956	0	NA	3897	1
cg21894666	16	53082443	-0.34513800000000006	0.403233	0.3920381757624702	0	NA	3897	1
cg21894669	2	165379442	0.108824	0.201044	0.588304650102615	0	NA	3897	1
cg21894716	17	33447860	-0.170203	0.210011	0.4176827260565659	0	NA	3890	1
cg21894743	1	216244747	0.472299	0.191103	0.013457130942771019	0	NA	3893	1
cg21894751	2	145140123	0.224238	0.242315	0.3547585247307722	0	NA	3895	1
cg21894830	2	31651338	-0.10953	0.248379	0.6592279757154684	0	NA	3891	1
cg21894919	15	91650358	0.34552199999999994	0.290235	0.23385367559420736	0	NA	3895	1
cg21894946	4	151136383	0.0225625	0.15944399999999997	0.8874691436733172	0	NA	3886	1
cg21895155	1	164588507	0.49304599999999993	0.31351699999999993	0.11580469409821675	0	NA	3889	1
cg21895239	11	15349762	-0.70471	0.340984	0.0387628826747286	0	NA	3897	1
cg21895262	1	100731806	0.123876	0.808173	0.8781782110418931	0	NA	3897	1
cg21895280	12	12957749	-0.192029	0.243662	0.43064066888592606	0	NA	3894	1
cg21895364	7	150767428	0.0896876	0.303438	0.7675574038012372	0	NA	3867	1
cg21895489	10	72486270	0.349085	0.327282	0.28614419264541185	0	NA	3895	1
cg21895505	1	235814201	-0.181408	0.23071	0.43168990682106834	0	NA	3894	1
cg21895697	1	201749585	-0.387367	0.36179	0.28430627351496296	0	NA	3897	1
cg21895884	11	64358075	0.160518	0.28716	0.5761722724694489	0	NA	3897	1
cg21895931	16	31084190	0.251308	0.865055	0.7714253305957285	0	NA	3896	1
cg21896035	6	149276284	-0.212883	0.327964	0.5162706525760781	0	NA	3897	1
cg21896052	17	56280459	-0.0825748	0.170313	0.6277888253517148	0	NA	3889	1
cg21896118	7	121855543	-0.0275594	0.262321	0.916328332853047	0	NA	3889	1
cg21896310	4	157563476	-0.763561	0.337239	0.023564650299423784	0	NA	3896	1
cg21896311	14	100004750	0.274498	0.229183	0.2310244479545195	0	NA	3888	1
cg21896348	6	34548342	-0.22762400000000002	0.309873	0.4626002534740216	0	NA	3886	1
cg21896383	16	30431104	0.279089	0.296914	0.34723511316894	0	NA	3897	1
cg21896494	21	34682025	-0.505516	0.222023	0.02279439556653721	0	NA	3896	1
cg21896553	8	22051581	-0.534605	0.365538	0.14359999315731542	0	NA	3896	1
cg21896567	16	56554309	0.0958478	0.22563000000000002	0.6709819090004411	0	NA	3893	1
cg21896609	11	75283981	0.184857	0.34834	0.5956406893386961	0	NA	3897	1
cg21896865	1	32625023	-0.387307	0.195903	0.04803772464393319	0	NA	3897	1
cg21897039	20	36517057	-0.373485	0.287594	0.19406281469284492	0	NA	3894	1
cg21897050	9	131580724	-0.343167	1.21798	0.7781344978480055	0	NA	3799	1
cg21897185	1	205534988	0.0759062	0.210205	0.7180205165347451	0	NA	3896	1
cg21897667	10	104529226	0.061141	0.190674	0.74847014928715	0	NA	3882	1
cg21897703	20	8374208	-0.088081	0.130283	0.49899341442925593	0	NA	3895	1
cg21897825	15	27773865	0.147593	0.12049299999999999	0.2206093843889741	0	NA	3745	1
cg21897843	11	78076213	0.641392	0.24488399999999996	0.00881448809940385	0	NA	3891	1
cg21898052	16	69599900	-0.761726	0.754007	0.31238161008657106	0	NA	3848	1
cg21898200	4	168827246	0.153583	0.139882	0.2722277025621469	0	NA	3795	1
cg21898460	12	49211284	0.168859	0.326024	0.6045041357427607	0	NA	3896	1
cg21898463	12	54379733	-0.0234355	0.271878	0.9313085522913294	0	NA	3897	1
cg21898464	15	90429881	-0.00484675	0.178321	0.978316233608424	0	NA	3837	1
cg21898465	12	113721140	0.29238400000000003	0.26943	0.27783544428919926	0	NA	3894	1
cg21898609	3	188558034	0.324675	0.306517	0.2894905920847346	0	NA	3894	1
cg21898699	1	230379786	0.0459062	0.232816	0.8436882234069472	0	NA	3877	1
cg21898734	10	69531152	0.109711	0.218712	0.6159326396013212	0	NA	3895	1
cg21898752	16	81069306	0.34816500000000006	1.02415	0.733890352742069	0	NA	3894	1
cg21898996	1	111026663	-0.0326265	0.321218	0.9190970346329705	0	NA	3890	1
cg21899088	11	82418600	-0.00357363	0.235206	0.9878777135649303	0	NA	3897	1
cg21899091	11	791124	-0.179733	0.350924	0.608531528806041	0	NA	3897	1
cg21899124	11	116762838	-0.0666053	0.401446	0.868225044688911	0	NA	3897	1
cg21899139	2	23605195	-0.21466	0.260792	0.41044653959090954	0	NA	3891	1
cg21899340	1	68419196	0.383351	0.200893	0.05636088447236896	0	NA	3891	1
cg21899494	10	34197508	0.0715308	0.168401	0.6710082142489955	0	NA	3856	1
cg21899887	5	131646326	-0.109468	0.289652	0.7054830581901579	0	NA	3896	1
cg21900035	3	197602481	-0.093092	0.197262	0.6369834686767697	0	NA	3893	1
cg21900238	10	14790389	-0.250782	0.25955	0.3339348800668628	0	NA	3892	1
cg21900261	9	36666933	-0.100369	0.117633	0.3935270782289525	0	NA	3897	1
cg21900312	11	236507	0.175248	1.29012	0.891948933466804	0	NA	3888	1
cg21900381	6	36970913	-0.180094	0.354464	0.6114013341048709	0	NA	3897	1
cg21900534	19	14993425	-0.568971	0.259721	0.028473451862250164	0	NA	3895	1
cg21900539	20	3339565	0.00296761	0.33389199999999997	0.9929085481906903	0	NA	3883	1
cg21900712	15	82458649	0.157144	0.245294	0.5217596467460068	0	NA	3897	1
cg21900878	3	14989951	-1.58727	1.22759	0.19601214943793335	0	NA	3823	1
cg21900920	6	71817773	0.0641344	0.187863	0.7328106015564275	0	NA	3889	1
cg21900997	1	41624318	0.169919	0.299597	0.5706064668150455	0	NA	3888	1
cg21901255	4	3250729	0.670631	0.309259	0.0301199621313232	0	NA	3896	1
cg21901459	9	6133747	0.792437	0.504398	0.11616987389360743	0	NA	3895	1
cg21901753	2	217352095	0.062142	0.278797	0.8236185045994054	0	NA	3897	1
cg21901790	17	46599866	-0.507758	0.245206	0.038383051367875946	0	NA	3896	1
cg21901807	2	96987482	0.352729	1.03576	0.7334416982890419	0	NA	3897	1
cg21901829	6	11809991	0.198644	0.274378	0.4690784263947932	0	NA	3896	1
cg21901859	9	97793059	0.475316	0.316941	0.13369247212073143	0	NA	3896	1
cg21901985	2	33824596	0.0768256	0.598436	0.897850391701381	0	NA	3897	1
cg21902039	1	84863547	-0.325683	0.24407	0.18207817903946744	0	NA	3897	1
cg21902084	1	93302908	0.367577	0.306898	0.2310271477671739	0	NA	3897	1
cg21902111	4	73968248	-0.0216733	0.178825	0.9035339085765794	0	NA	3886	1
cg21902150	9	17793844	-0.240137	0.171009	0.16024857483222502	0	NA	3897	1
cg21902159	21	22938703	0.00262173	0.196662	0.9893635988081594	0	NA	3897	1
cg21902192	16	49768296	-0.135168	0.377014	0.7199523365045777	0	NA	3896	1
cg21902252	1	46329068	0.00769442	0.15312399999999998	0.9599234850656031	0	NA	3872	1
cg21902275	17	17039228	-0.477847	0.355819	0.17928827932252273	0	NA	3895	1
cg21902291	1	31882635	0.197316	0.244667	0.41997330204933586	0	NA	3897	1
cg21902429	14	66346636	-0.484237	0.333011	0.14591383476026487	0	NA	3893	1
cg21902516	3	13809148	-0.297536	0.317555	0.34877967296073	0	NA	3897	1
cg21902604	17	59457745	0.0186788	0.317992	0.9531593243734297	0	NA	3895	1
cg21902759	17	80648978	0.111594	0.389278	0.7743656482750119	0	NA	3897	1
cg21902805	18	57416885	-0.365667	0.215375	0.08954260119367127	0	NA	3894	1
cg21902807	11	85904650	0.256568	0.483736	0.5958426140942799	0	NA	3870	1
cg21902821	20	52774008	0.318248	0.368772	0.3881408006790319	0	NA	3897	1
cg21902849	3	107241399	0.08229169999999998	0.564778	0.8841532655253975	0	NA	3896	1
cg21902867	14	65015561	0.202236	0.363214	0.5776670096651847	0	NA	3896	1
cg21902874	1	41274816	-0.235079	0.4972249999999999	0.6363687602631254	0	NA	3896	1
cg21902975	10	114124946	0.43433	0.197313	0.027720209910129225	0	NA	3888	1
cg21902984	12	117651051	0.0495676	0.198123	0.802443514866722	0	NA	3896	1
cg21903043	20	13226652	-1.03329	0.3057	7.246512737760454e-4	0	NA	3897	1
cg21903166	12	68302882	0.029875100000000005	0.296362	0.9197043774689319	0	NA	3895	1
cg21903231	5	124058089	-0.086787	0.176428	0.6227817564454488	0	NA	3887	1
cg21903278	11	134236878	-0.131593	0.264649	0.6190226646332908	0	NA	3878	1
cg21903321	8	97270833	0.0201712	0.166132	0.9033609862575122	0	NA	3885	1
cg21903522	8	90913986	-0.067107	0.553135	0.9034366316829041	0	NA	3891	1
cg21903611	15	91448591	0.494459	0.340309	0.1462318941591383	0	NA	3894	1
cg21903622	1	152485607	-0.00693184	0.108244	0.9489391547412321	0	NA	3897	1
cg21903715	6	34485755	-0.344279	0.333324	0.3016666492619393	0	NA	3890	1
cg21903802	1	8021606	-0.7609359999999998	1.2315	0.5366454611293101	0	NA	3897	1
cg21903876	1	167166219	0.0466448	0.2572	0.8560880407499475	0	NA	3894	1
cg21903985	13	40252764	-0.0370595	0.222037	0.8674433299608861	0	NA	3875	1
cg21904204	2	216778843	-0.195205	0.264404	0.46034244497892596	0	NA	3896	1
cg21904271	16	49560174	0.096469	0.12380699999999999	0.43586863876004717	0	NA	3897	1
cg21904337	3	46131862	-0.638907	0.273602	0.019534576474825743	0	NA	3897	1
cg21904340	1	89743574	0.08892	0.244768	0.7163936539636024	0	NA	3892	1
cg21904537	12	132402543	0.147139	0.249597	0.5555216978598982	0	NA	3896	1
cg21904628	12	50016798	-0.9088530000000001	0.90485	0.3151743167047522	0	NA	3897	1
cg21904701	3	23260929	0.295727	0.353687	0.40308385843449707	0	NA	3897	1
cg21904709	5	112214795	-0.0832088	0.228313	0.7155215884956074	0	NA	3897	1
cg21904840	1	151502344	-0.12366200000000001	0.394563	0.7539653176214011	0	NA	3893	1
cg21904851	1	175346758	0.47810299999999994	0.20169	0.017764793268591268	0	NA	3893	1
cg21905026	6	158702129	-0.05285780000000001	0.294294	0.8574596747929691	0	NA	3888	1
cg21905127	6	106320367	-0.164057	0.182615	0.3689849322688512	0	NA	3890	1
cg21905222	22	30137107	0.351105	0.305545	0.25051037573727675	0	NA	3895	1
cg21905516	5	85914921	0.0766801	0.145174	0.5973643862666359	0	NA	3894	1
cg21905547	16	68338089	0.285941	0.252307	0.25708583444019284	0	NA	3891	1
cg21905623	1	156235145	0.20992000000000002	0.284588	0.4607407006741428	0	NA	3895	1
cg21905752	19	46484509	0.277532	0.28181	0.3247127113275586	0	NA	3896	1
cg21905768	12	47473374	0.8468719999999998	0.8766410000000001	0.334023179345803	0	NA	3896	1
cg21905773	9	30065957	0.175895	0.145909	0.2280058416088002	0	NA	3800	1
cg21905783	7	27210940	-0.195189	0.268423	0.46712217043736187	0	NA	3893	1
cg21905972	15	90845254	0.017711	0.226777	0.937749502316936	0	NA	3897	1
cg21906006	5	149133786	0.09535999999999999	0.193517	0.6221728175157029	0	NA	3897	1
cg21906038	2	210636414	-0.12876	0.210924	0.5415592208638318	0	NA	3884	1
cg21906290	1	156916485	0.0740295	0.344924	0.8300592793461526	0	NA	3897	1
cg21906373	10	116100720	0.599694	0.360743	0.09643546681673669	0	NA	3891	1
cg21906638	17	48545571	0.039607	0.150769	0.7927819001206978	0	NA	3897	1
cg21906895	3	88238454	0.21742500000000003	0.293331	0.4585555198600384	0	NA	3894	1
cg21907004	8	19674283	-0.767219	0.773629	0.3213368768509573	0	NA	3892	1
cg21907071	20	42474947	-0.163156	0.1456	0.2624679924946211	0	NA	3897	1
cg21907113	1	246968641	0.107503	0.180969	0.5524847120124534	0	NA	3893	1
cg21907116	6	151772603	0.837798	0.543482	0.12318597138578234	0	NA	3892	1
cg21907521	19	49255510	0.17344800000000002	0.205012	0.39753138939906096	0	NA	3894	1
cg21907552	3	156536316	-0.350221	0.24950099999999997	0.1604124456501614	0	NA	3885	1
cg21907594	7	87505059	0.219264	0.473276	0.643156570290275	0	NA	3882	1
cg21907625	22	37098833	-0.0348375	0.0708487	0.6229195206809399	0	NA	3886	1
cg21907708	13	50095594	0.188987	0.177035	0.28574066444492585	0	NA	3896	1
cg21907743	1	237205450	-0.0617002	0.241999	0.7987535630685463	0	NA	3872	1
cg21907768	2	173306941	-0.142667	0.182286	0.4338298932983447	0	NA	3897	1
cg21907896	20	39800895	0.239859	0.330372	0.46782220394282936	0	NA	3896	1
cg21907991	2	47033678	-0.0534272	0.34666300000000005	0.8775162597338357	0	NA	3896	1
cg21908013	16	20284013	0.212215	0.226376	0.3485298146418839	0	NA	3895	1
cg21908039	1	229195169	0.0779479	0.10966899999999999	0.4772354495372328	0	NA	3888	1
cg21908199	5	142014196	-4.67739e-4	0.198883	0.9981235129068378	0	NA	3888	1
cg21908207	6	168113168	0.09309709999999999	0.094996	0.32708081855104615	0	NA	3894	1
cg21908230	2	231190519	-0.473872	0.193258	0.014205774891700624	0	NA	3896	1
cg21908266	4	57889515	-0.208838	0.176088	0.23562761028820292	0	NA	3881	1
cg21908302	1	224383053	0.185042	0.33605	0.5818816497794284	0	NA	3895	1
cg21908350	3	32544958	0.110192	0.219612	0.615838009815244	0	NA	3896	1
cg21908555	17	34361716	0.018024	0.098177	0.8543376292824145	0	NA	3895	1
cg21908628	10	3356063	0.028424400000000002	0.215053	0.89484672165186	0	NA	3891	1
cg21908635	12	105142673	-1.05785	0.302951	4.79743564356649e-4	0	NA	3893	1
cg21908805	8	121092962	-0.916133	0.321167	0.0043375056366923796	0	NA	3897	1
cg21909039	13	114929474	0.0991877	0.287154	0.7297813520461871	0	NA	3895	1
cg21909069	4	179326571	-0.11888	0.156599	0.4477709708869739	0	NA	3890	1
cg21909219	18	72415107	0.139592	0.317411	0.6600941942187164	0	NA	3895	1
cg21909321	7	141541694	0.0926747	0.204306	0.6501114738282375	0	NA	3896	1
cg21909343	11	65338264	0.196915	0.922486	0.8309672229825706	0	NA	3860	1
cg21909434	21	40491180	0.197438	0.278075	0.4776935435166853	0	NA	3897	1
cg21909650	12	120124284	0.253808	0.293169	0.3866330024672448	0	NA	3897	1
cg21909680	1	8943881	-0.0353762	0.29828400000000005	0.905593015455004	0	NA	3897	1
cg21909689	9	72591441	0.125317	0.201369	0.5337280645836717	0	NA	3890	1
cg21909722	2	191002386	0.108243	0.384567	0.7783520755991721	0	NA	3893	1
cg21909761	7	43353871	-0.42031399999999997	0.310498	0.17583945026138775	0	NA	3896	1
cg21909996	7	75863633	0.0378484	0.177693	0.8313278800943095	0	NA	3875	1
cg21910220	20	52539752	0.0640288	0.257748	0.8038123366824572	0	NA	3895	1
cg21910302	16	30077069	-0.619634	1.04915	0.5547846257470543	0	NA	3897	1
cg21910316	9	12723655	-0.0289622	0.207463	0.8889746497140132	0	NA	3885	1
cg21910367	4	6557423	0.357629	0.210765	0.08973183349793507	0	NA	3897	1
cg21910479	9	85341350	0.0137919	0.198575	0.9446279584663574	0	NA	3896	1
cg21910536	12	58027396	0.35287	0.380737	0.35402636355452355	0	NA	3892	1
cg21910588	1	178911571	0.450436	0.338451	0.18323011984809803	0	NA	3894	1
cg21910599	1	226273887	0.161098	0.278422	0.5628517579733772	0	NA	3891	1
cg21910672	12	49392069	0.182029	1.11082	0.8698342450617613	0	NA	3895	1
cg21910779	11	2420649	-0.0216696	0.329834	0.9476178643660264	0	NA	3895	1
cg21910897	7	150872023	-0.076049	0.17467	0.6632817413630583	0	NA	3895	1
cg21910919	12	27123457	0.0467082	0.229428	0.8386774731717742	0	NA	3896	1
cg21910920	3	64449233	-0.178046	0.268667	0.5075218059044624	0	NA	3883	1
cg21911030	15	80869207	-0.191755	0.340279	0.5730788887579207	0	NA	3897	1
cg21911075	7	116783589	-0.304916	0.266447	0.2524670401246756	0	NA	3896	1
cg21911195	2	203328473	0.147313	0.275875	0.5933521926057377	0	NA	3896	1
cg21911425	21	37240492	-0.155451	0.200698	0.43860453981095454	0	NA	3855	1
cg21911512	2	182043521	0.194336	0.1718	0.25798111142107444	0	NA	3883	1
cg21911584	19	39166440	-0.149582	0.380299	0.6940777162392435	0	NA	3893	1
cg21911601	8	110098237	0.0353335	0.219667	0.8722113175426234	0	NA	3897	1
cg21911647	1	32170422	-0.158372	0.363931	0.6634387438789422	0	NA	3897	1
cg21911677	20	30828285	0.0954832	0.15547799999999998	0.5391315678881781	0	NA	3896	1
cg21911711	19	16998668	-0.090113	0.160889	0.5754151683230009	0	NA	3897	1
cg21911724	8	68539417	0.272184	0.198488	0.1702855286570033	0	NA	3897	1
cg21911841	20	42957483	0.107142	0.376779	0.7761322245709009	0	NA	3897	1
cg21911877	9	85174508	0.203793	0.361862	0.5733131503913331	0	NA	3897	1
cg21911981	12	680320	0.115567	0.378372	0.7600369853092499	0	NA	3895	1
cg21911992	3	130611994	-0.260179	0.664943	0.6955901660826014	0	NA	3891	1
cg21912192	19	56807754	0.164107	0.219499	0.4546752207454369	0	NA	3894	1
cg21912324	12	113881301	-0.359189	0.379547	0.34396378952514384	0	NA	3895	1
cg21912372	2	198380866	0.407367	0.777661	0.6003924576778579	0	NA	3896	1
cg21912374	12	52437182	-0.00565367	0.279471	0.9838599771049245	0	NA	3896	1
cg21912387	2	101777218	0.107627	0.22582000000000002	0.6336432365411646	0	NA	3894	1
cg21912415	22	26463005	0.169262	0.335163	0.6135490181800014	0	NA	3894	1
cg21912498	12	30052560	0.10937000000000001	0.147087	0.45713452119618114	0	NA	3896	1
cg21912753	2	113308228	-0.0230975	0.24061900000000003	0.9235269231547685	0	NA	3896	1
cg21912847	11	119239657	-0.10515499999999998	0.308443	0.7331623131701535	0	NA	3894	1
cg21912872	12	68055270	0.319149	0.24288	0.18883971992921822	0	NA	3897	1
cg21913124	2	165353777	0.410552	0.165796	0.013277134673306363	0	NA	3844	1
cg21913261	20	46214349	-0.181456	0.208951	0.3851676645770792	0	NA	3896	1
cg21913580	4	6772859	-0.0627384	0.315264	0.8422606008139145	0	NA	3897	1
cg21913581	15	83346497	0.2931619999999999	0.255774	0.2517223689095656	0	NA	3897	1
cg21913582	15	83325743	-0.114755	0.221656	0.6046559852257878	0	NA	3889	1
cg21913626	2	98869010	0.101295	0.338378	0.7646695230799778	0	NA	3868	1
cg21913669	7	80559245	0.0570337	0.276765	0.8367341538580958	0	NA	3897	1
cg21913800	5	5666853	-0.00854227	0.219032	0.9688903085348596	0	NA	3880	1
cg21913825	1	207777825	-0.114667	0.170577	0.5014371982749277	0	NA	3884	1
cg21913832	5	124613085	0.0248043	0.319582	0.938134451808975	0	NA	3897	1
cg21913866	1	33451665	0.21544	0.393541	0.584076629330466	0	NA	3896	1
cg21913945	8	8818739	-0.0259879	0.305495	0.9322071967593321	0	NA	3897	1
cg21914119	3	124843459	0.0497155	0.159217	0.7548505751576199	0	NA	3895	1
cg21914278	7	35832252	-0.630347	0.326468	0.05350681057499437	0	NA	3896	1
cg21914317	20	45217059	0.167311	0.154124	0.27767327237818384	0	NA	3897	1
cg21914486	10	26224016	0.769885	0.537988	0.15241733855642442	0	NA	3889	1
cg21914613	22	24488507	0.0222352	0.252721	0.929890036005573	0	NA	3894	1
cg21914635	10	97620386	0.0220526	0.133153	0.868457188236512	0	NA	3896	1
cg21914702	5	172989206	0.0347618	0.140402	0.8044534739555538	0	NA	3896	1
cg21914725	17	74582165	0.645302	0.318234	0.04258480505826497	0	NA	3835	1
cg21914728	5	89392706	-0.371722	0.158032	0.018663013689286558	0	NA	3891	1
cg21914751	1	27650961	0.197935	0.326345	0.5441690365351353	0	NA	3896	1
cg21914795	11	134129059	0.115113	0.305657	0.706464629096732	0	NA	3897	1
cg21915033	1	53551427	0.251933	0.335033	0.4520722683198903	0	NA	3892	1
cg21915095	4	122711353	-0.218377	0.171602	0.20316768450096984	0	NA	3893	1
cg21915157	18	44497864	-0.605976	0.65833	0.35732483486773947	0	NA	3897	1
cg21915190	5	132527269	0.238849	0.361438	0.5087214718489319	0	NA	3895	1
cg21915242	6	132302368	-0.285171	0.249437	0.2529312308102064	0	NA	3887	1
cg21915265	2	39378230	0.0644505	0.28895	0.8234960467817031	0	NA	3897	1
cg21915270	11	43471488	-0.136411	0.230246	0.5535441835898977	0	NA	3892	1
cg21915548	1	9373535	0.14605	0.332418	0.6604032605218265	0	NA	3895	1
cg21915717	14	88201777	-0.208192	0.269288	0.439451230739561	0	NA	3896	1
cg21915770	5	71800108	-0.970733	0.787658	0.21778866555325954	0	NA	3896	1
cg21915811	14	65758917	0.46109399999999995	0.327157	0.15871789585541266	0	NA	3894	1
cg21915864	14	93034996	-0.319828	0.24806	0.1972878682551192	0	NA	3895	1
cg21915904	17	2829770	0.332547	0.179069	0.06329854865587678	0	NA	3894	1
cg21915983	7	16566388	0.736433	0.292547	0.011825299710904071	0	NA	3896	1
cg21916023	6	138166597	-0.340265	0.311079	0.2740331294007388	0	NA	3896	1
cg21916100	11	34938882	0.0365899	0.104547	0.7263498242051765	0	NA	3890	1
cg21916114	11	67179657	0.151309	0.316183	0.6322596390279847	0	NA	3893	1
cg21916119	6	17969355	0.266056	0.270094	0.3245996837828217	0	NA	3896	1
cg21916122	17	35036443	-0.109457	0.153531	0.4758884930024831	0	NA	3894	1
cg21916165	6	30102175	-0.525978	0.33659	0.11813099999191516	0	NA	3896	1
cg21916182	1	203285762	-0.0251724	0.34045499999999995	0.9410600970909647	0	NA	3894	1
cg21916195	2	74048419	0.341631	0.287797	0.23520574561774057	0	NA	3887	1
cg21916297	16	84900375	0.370543	0.316125	0.241140544835032	0	NA	3895	1
cg21916566	3	182082837	0.099193	0.101714	0.3294537133375285	0	NA	3896	1
cg21916600	21	43386354	-0.0466498	0.331174	0.8879790386720148	0	NA	3889	1
cg21916772	19	1569132	-0.201543	0.235894	0.39289474553438913	0	NA	3885	1
cg21917066	11	68749787	-0.22401699999999997	0.200899	0.26481924858156614	0	NA	3892	1
cg21917089	7	37394560	-0.757154	0.339585	0.02577101936813222	0	NA	3895	1
cg21917214	4	141075562	-0.333266	0.838007	0.6908595927047654	0	NA	3894	1
cg21917314	3	187513572	-0.0206785	0.335743	0.9508891304407229	0	NA	3896	1
cg21917334	17	79848710	0.593759	0.947599	0.5309259889447941	0	NA	3897	1
cg21917552	5	78467645	-0.072153900000000007	0.224368	0.7477653640158399	0	NA	3891	1
cg21917656	8	119988101	0.107117	0.171639	0.5325730090019547	0	NA	3897	1
cg21917734	3	185484743	0.334421	0.270841	0.21692345763244517	0	NA	3895	1
cg21917802	6	142290512	-0.14913099999999999	0.27088	0.5819472145278545	0	NA	3893	1
cg21917880	3	54674674	-0.200557	0.184478	0.27696635053056384	0	NA	3897	1
cg21917949	11	2158438	-0.131012	0.319437	0.6817075943371382	0	NA	3894	1
cg21918073	8	60032332	-1.69144	1.23883	0.1721421936299131	0	NA	3894	1
cg21918145	3	71350480	0.0118404	0.171271	0.9448841163594033	0	NA	3895	1
cg21918555	16	81801456	-0.0747268	0.32047	0.81562259161457	0	NA	3897	1
cg21918573	1	240405763	0.260941	0.263931	0.3228239981289047	0	NA	3897	1
cg21918736	11	4622817	0.164212	0.178343	0.35717310960403703	0	NA	3897	1
cg21918852	7	47431717	0.457886	0.310718	0.14057895602804554	0	NA	3897	1
cg21919011	10	69827094	-0.299323	0.151029	0.04749145320122139	0	NA	3823	1
cg21919036	1	4113274	0.329171	0.209996	0.11699534152756343	0	NA	3895	1
cg21919047	1	221054412	0.751073	0.380524	0.048406064624895294	0	NA	3893	1
cg21919076	10	121166094	0.0610513	0.359416	0.8651182737988914	0	NA	3895	1
cg21919094	12	131818442	0.150849	0.25221	0.5497673929446854	0	NA	3890	1
cg21919117	12	13132534	0.0657209	0.21805900000000003	0.7631167762414046	0	NA	3895	1
cg21919297	19	42722716	-0.22924300000000003	0.282425	0.41696658356650973	0	NA	3885	1
cg21919718	13	114312571	0.0168668	0.175529	0.9234481052585568	0	NA	3895	1
cg21919766	11	119051923	0.258537	0.258315	0.3168947796395371	0	NA	3896	1
cg21919908	6	143650670	0.5237	0.23298	0.02458687698645035	0	NA	3895	1
cg21919912	9	84071119	-0.0394984	0.268674	0.8831222609608771	0	NA	3897	1
cg21919921	3	168588566	0.12763	0.179678	0.4775018450965418	0	NA	3896	1
cg21920074	10	21116172	0.0787908	0.260085	0.7619336822548063	0	NA	3894	1
cg21920171	18	2962968	0.062953	0.202487	0.7558774265411233	0	NA	3896	1
cg21920203	1	235489531	0.147363	0.103598	0.154895587083115	0	NA	3776	1
cg21920225	4	29751733	0.0565197	0.118432	0.6331959661413179	0	NA	3893	1
cg21920230	5	112407580	-0.100293	0.226477	0.657881707110076	0	NA	3879	1
cg21920239	17	62405027	0.397052	0.349941	0.2565322427214883	0	NA	3889	1
cg21920315	15	98698324	-0.14215599999999998	0.182162	0.43516588481892937	0	NA	3895	1
cg21920693	3	3841720	-0.520802	0.990841	0.5991549555985112	0	NA	3897	1
cg21920734	12	42878180	0.715427	0.616377	0.24576509924679726	0	NA	3896	1
cg21920827	1	17304822	-0.318456	0.288583	0.2698030837490368	0	NA	3891	1
cg21920909	16	71464236	-0.0207104	0.213414	0.9226920039045937	0	NA	3892	1
cg21920959	12	68689164	-0.142559	0.242371	0.5564080874943218	0	NA	3894	1
cg21920970	12	48183342	0.0192439	0.334151	0.9540748722391321	0	NA	3896	1
cg21921260	19	40865251	-0.553015	0.317678	0.08171801406804967	0	NA	3897	1
cg21921367	6	24329376	0.145491	0.157543	0.3557465697836247	0	NA	3777	1
cg21921456	13	33113032	1.07828	0.769814	0.1613032080538766	0	NA	3890	1
cg21921563	10	97173406	0.013484499999999998	0.368887	0.9708401794292589	0	NA	3897	1
cg21921628	2	105348228	0.384226	0.263639	0.14500754433715737	0	NA	3895	1
cg21921661	2	3472300	-0.208572	0.273442	0.44560352984301244	0	NA	3894	1
cg21921728	3	49967780	0.0422027	0.110981	0.7037453024274098	0	NA	3896	1
cg21921904	7	6274091	0.137605	0.222983	0.537162288951532	0	NA	3897	1
cg21921950	13	113350945	0.00587694	0.267735	0.9824873731128659	0	NA	3893	1
cg21921966	9	134064012	-0.355883	0.375222	0.3428954057007116	0	NA	3894	1
cg21922206	7	100765964	0.0128943	0.21637899999999996	0.9524811693772636	0	NA	3894	1
cg21922298	4	77115630	0.0713678	0.210662	0.7347764429857861	0	NA	3896	1
cg21922303	11	129903453	0.0633307	0.253738	0.8029037238073911	0	NA	3897	1
cg21922319	16	83980816	0.187523	0.325762	0.5648557110614769	0	NA	3895	1
cg21922506	8	34640593	-0.173612	0.102278	0.08961123058368146	0	NA	3897	1
cg21922628	13	45696435	-0.0775067	0.266604	0.7712666644332986	0	NA	3895	1
cg21922630	6	43597069	0.46064700000000003	0.674468	0.4946205622451043	0	NA	3893	1
cg21922656	12	133294438	0.22782	0.22277899999999998	0.30648385737007844	0	NA	3877	1
cg21922680	20	16359705	-0.27981800000000007	0.360132	0.43716624734183246	0	NA	3896	1
cg21922939	5	141673123	0.309208	0.27329	0.2578749274972457	0	NA	3891	1
cg21922949	10	95916033	0.10384199999999999	0.0968415	0.28359059459155567	0	NA	3895	1
cg21923050	10	7764708	0.135662	0.197336	0.4917884506608081	0	NA	3890	1
cg21923107	6	110545486	0.37425	0.202305	0.06432370249274698	0	NA	3889	1
cg21923452	6	158592270	0.213131	0.261558	0.4151571615701768	0	NA	3893	1
cg21923482	1	162913095	0.0270619	0.0927861	0.7705473694922473	0	NA	3897	1
cg21923568	7	98721688	0.0432445	0.220448	0.844479892440469	0	NA	3895	1
cg21923842	15	101149558	-0.188234	0.326706	0.5645089609932727	0	NA	3871	1
cg21923870	5	147616924	-0.165938	0.178921	0.3536995583651711	0	NA	3861	1
cg21923929	11	12945619	0.130088	0.311613	0.6763371956376567	0	NA	3893	1
cg21923948	11	120039644	0.227299	0.22074000000000002	0.3031444270421494	0	NA	3877	1
cg21924060	12	6878089	-0.0255951	0.145553	0.8604139196599564	0	NA	3896	1
cg21924073	14	29083552	0.159791	0.178159	0.3697717022986885	0	NA	3895	1
cg21924116	1	40246178	-0.433743	0.280996	0.12268735753424531	0	NA	3895	1
cg21924314	1	99636927	-0.32629	0.290234	0.26091512927799637	0	NA	3894	1
cg21924379	11	66962700	0.302826	0.209889	0.1490793017831649	0	NA	3895	1
cg21924403	1	208063870	0.475516	0.44107999999999997	0.2810016237460937	0	NA	3895	1
cg21924413	1	27272402	-0.464677	0.321638	0.14853641996838124	0	NA	3894	1
cg21924419	6	109292595	-0.382351	0.327348	0.24279624670770267	0	NA	3894	1
cg21924438	17	47367614	-0.201561	0.245502	0.4116373170764596	0	NA	3895	1
cg21924504	6	53410651	0.133348	0.202743	0.5107184677283529	0	NA	3895	1
cg21924617	3	77146802	-0.190893	0.135272	0.1581918529950752	0	NA	3710	1
cg21924631	12	12609699	-0.0035341	0.0403704	0.9302408117871317	0	NA	3897	1
cg21924650	16	766396	-0.35209999999999997	0.198034	0.07540754721396223	0	NA	3897	1
cg21924767	13	113759210	0.0452969	0.210453	0.829583924447682	0	NA	3896	1
cg21924797	4	7644537	-0.157147	0.109609	0.1516563901167809	0	NA	3897	1
cg21925050	6	4728467	0.302844	0.23266	0.1930329560762003	0	NA	3893	1
cg21925299	2	191566340	-0.0954455	0.168108	0.5701959164362529	0	NA	3895	1
cg21925349	13	110380326	0.112441	0.243957	0.6448667675472662	0	NA	3895	1
cg21925575	12	99117007	0.0647792	0.22175	0.7701893934445179	0	NA	3893	1
cg21925598	18	61112193	-0.04325620000000001	0.204825	0.8327420298277719	0	NA	3895	1
cg21925975	16	14029816	-0.00767024	0.213038	0.9712790951970065	0	NA	3886	1
cg21926033	7	158292006	-0.304946	0.256783	0.23500560662152112	0	NA	3896	1
cg21926099	14	100445639	-0.0323244	0.151905	0.8314880165202824	0	NA	3813	1
cg21926290	5	118725443	0.012215	0.15429	0.936898124316415	0	NA	3894	1
cg21926346	16	89724306	1.69866	0.924163	0.06605468751176811	0	NA	3895	1
cg21926390	22	51019849	-0.05486370000000001	0.32427399999999995	0.8656477241621046	0	NA	3895	1
cg21926393	8	1981307	-0.195379	0.191751	0.30824077189024074	0	NA	3883	1
cg21926688	12	58026467	1.23247	0.857694	0.15073001236872	0	NA	3871	1
cg21926724	13	49814406	0.259888	0.419885	0.535949016949214	0	NA	3895	1
cg21926747	7	150521574	0.121355	0.336129	0.7180718006814815	0	NA	3890	1
cg21926808	10	126123919	-0.093537	0.171479	0.5854289052092316	0	NA	3890	1
cg21927021	6	34481811	-0.378696	0.362724	0.2964698999912567	0	NA	3895	1
cg21927055	11	69985998	0.317622	0.318157	0.3181249685233248	0	NA	3892	1
cg21927086	2	234763546	-0.518291	1.02639	0.6135834369578208	0	NA	3864	1
cg21927108	6	74513711	-0.05325459999999999	0.155963	0.7327598511100732	0	NA	3897	1
cg21927242	12	89574514	-0.01123	0.142853	0.937341019935817	0	NA	3870	1
cg21927267	19	49288057	0.0680673	0.128806	0.5971882846658345	0	NA	3895	1
cg21927325	3	127556254	-0.0568766	0.287099	0.8429605894751113	0	NA	3894	1
cg21927395	17	71225049	-0.297639	0.654727	0.6493969184948025	0	NA	3897	1
cg21927431	9	134678366	0.222123	0.243812	0.3622731841735362	0	NA	3895	1
cg21927508	22	26824722	0.597739	1.15607	0.605125478557683	0	NA	3896	1
cg21927715	8	92951710	-0.157685	0.230438	0.49379594804147325	0	NA	3896	1
cg21927944	3	196442223	-0.0953607	0.147482	0.5178959551056278	0	NA	3772	1
cg21927959	15	24157530	-0.00775113	0.130688	0.9527050456328188	0	NA	3897	1
cg21928010	15	81070446	0.394834	0.230763	0.08708230718086848	0	NA	3893	1
cg21928147	17	67502509	0.0283846	0.115896	0.8065227069449759	0	NA	3894	1
cg21928275	7	36501446	-0.425173	0.301279	0.15817774938478885	0	NA	3897	1
cg21928347	20	44869309	0.0461533	0.21582	0.8306633349959063	0	NA	3894	1
cg21928393	3	183952650	-0.0305819	0.254834	0.9044774904274467	0	NA	3897	1
cg21928411	4	20566602	0.145929	0.145484	0.31583251311577537	0	NA	3780	1
cg21928427	20	19889483	-0.104967	0.226813	0.6435142306099315	0	NA	3889	1
cg21928602	15	55881889	-0.44129	0.30931	0.15366878816781665	0	NA	3888	1
cg21928651	11	61780606	0.138447	0.309229	0.654357638323513	0	NA	3896	1
cg21928726	4	71705074	1.45279	1.20567	0.22821686224909532	0	NA	3806	1
cg21928820	7	116608536	-0.0737683	0.252796	0.7704322037304222	0	NA	3897	1
cg21929325	1	58309905	0.0749865	0.255976	0.7695653544067682	0	NA	3896	1
cg21929477	7	29185545	-0.181695	0.23566999999999996	0.44072345595064094	0	NA	3896	1
cg21929481	3	33089501	0.29915	0.24236	0.21708337143352027	0	NA	3895	1
cg21929652	5	38208496	0.34112	0.254179	0.17958096660744882	0	NA	3897	1
cg21929723	6	7647889	0.03926	0.2709	0.8847706195709579	0	NA	3895	1
cg21929734	2	105186099	-0.0772428	0.315287	0.8064626077978283	0	NA	3897	1
cg21929920	19	33061521	0.00608095	0.114221	0.9575419133769147	0	NA	3896	1
cg21929970	11	47417205	-0.336842	0.256486	0.18908327559364982	0	NA	3896	1
cg21929987	15	56094790	-0.00482772	0.255019	0.9848962893393487	0	NA	3886	1
cg21930057	3	124540305	-0.0669663	0.345091	0.8461335744114157	0	NA	3897	1
cg21930227	1	109504047	-0.00959281	0.199725	0.9616922608247167	0	NA	3897	1
cg21930353	22	42195968	-0.0513077	0.154946	0.7405441908450641	0	NA	3895	1
cg21930376	4	41360162	-0.389743	0.288869	0.17727168408935243	0	NA	3887	1
cg21930583	10	97889433	0.44567	0.19092	0.019578526751611876	0	NA	3894	1
cg21930623	10	118357430	-0.138408	0.204079	0.4976398532988106	0	NA	3897	1
cg21930781	7	101815367	-0.102437	0.227897	0.6530795574322739	0	NA	3868	1
cg21930788	7	129381602	0.20439399999999996	0.146341	0.16250478007036204	0	NA	3897	1
cg21931004	8	99923069	0.109234	0.182226	0.5488778760057293	0	NA	3895	1
cg21931055	20	36971007	-0.311293	0.203772	0.12659860199956693	0	NA	3894	1
cg21931100	4	116633269	-0.15359	0.125429	0.2207570853143851	0	NA	3895	1
cg21931115	10	23026758	-0.314525	0.271549	0.2467569651671276	0	NA	3895	1
cg21931503	22	38306363	-0.175042	0.348707	0.6156855027656365	0	NA	3895	1
cg21931506	3	128270704	0.0828016	0.254962	0.7453623020686756	0	NA	3897	1
cg21931628	11	76353533	-0.300158	0.257383	0.24353681932346055	0	NA	3887	1
cg21931728	15	63536216	-0.256888	0.261357	0.32565627232786454	0	NA	3896	1
cg21931887	5	172989309	-0.0173226	0.142142	0.9030033431142628	0	NA	3896	1
cg21932137	11	8797532	-0.031168800000000003	0.340197	0.9270000753498229	0	NA	3897	1
cg21932191	1	229211070	-0.28366699999999995	0.265515	0.2853557846735361	0	NA	3896	1
cg21932284	14	20846475	0.229284	0.333876	0.49225036910812525	0	NA	3893	1
cg21932286	3	149194273	0.0118837	0.124515	0.9239654196555431	0	NA	3895	1
cg21932657	17	53361808	0.173662	0.46608599999999994	0.7094487978046171	0	NA	3897	1
cg21932716	14	77630590	-0.105927	0.19839	0.5933877775712546	0	NA	3897	1
cg21932786	14	97132572	0.0471255	0.172477	0.7846781615800569	0	NA	3891	1
cg21932917	13	43406498	0.201678	0.329718	0.5407573367311873	0	NA	3856	1
cg21933001	7	133719503	-0.00948863	0.290079	0.9739054481908473	0	NA	3890	1
cg21933008	7	28581955	-0.0143935	0.137096	0.9163849536125542	0	NA	3896	1
cg21933155	3	48587775	-0.0750424	0.332403	0.8213901982254241	0	NA	3897	1
cg21933165	5	6944118	-0.179339	0.223965	0.4232789077350731	0	NA	3894	1
cg21933430	6	52459923	-0.198355	0.558692	0.7225636580732576	0	NA	3889	1
cg21933561	8	65718920	-0.0431957	0.166913	0.7957959576985904	0	NA	3868	1
cg21933626	3	123026636	0.0881111	0.092068	0.33855615908918496	0	NA	3895	1
cg21933652	5	136141612	-0.0979707	0.225339	0.6637291797738241	0	NA	3893	1
cg21933654	2	191272564	0.374316	1.08444	0.7299666782045959	0	NA	3894	1
cg21933764	12	109877266	-0.366189	0.224939	0.10353590773232554	0	NA	3894	1
cg21933829	16	21610717	1.00307	0.852125	0.23913982983842066	0	NA	3888	1
cg21933869	12	55454333	-0.5145	0.279458	0.06561221365737122	0	NA	3897	1
cg21934040	6	53410634	-0.0985733	0.214742	0.6462116874572958	0	NA	3895	1
cg21934151	22	45222084	0.143336	0.135339	0.28955940446672646	0	NA	3897	1
cg21934469	2	17353188	0.140911	0.280212	0.6150536883082655	0	NA	3896	1
cg21934536	14	24369356	-0.284127	0.237824	0.23220645282244096	0	NA	3889	1
cg21934593	12	116057916	0.149295	0.0987594	0.13060912909917244	0	NA	3894	1
cg21934659	17	37783201	-0.47863799999999995	0.40187	0.23364300558563186	0	NA	3874	1
cg21934675	1	67192024	0.2512	0.340183	0.46025556975324844	0	NA	3872	1
cg21934747	14	51466466	-0.058101599999999996	0.1517	0.7017173202464919	0	NA	3887	1
cg21934824	4	186953088	0.179975	0.281301	0.5223058219293717	0	NA	3884	1
cg21935127	16	87755403	-0.0677973	0.282705	0.8104725798417284	0	NA	3897	1
cg21935173	1	117775445	-0.267011	0.289806	0.35687089059002497	0	NA	3895	1
cg21935198	3	131853582	0.0250412	0.142259	0.8602739732126343	0	NA	3895	1
cg21935381	2	9475534	0.502191	0.296873	0.09072185955316285	0	NA	3897	1
cg21935427	10	115469094	-0.488634	0.281198	0.0822660489583583	0	NA	3896	1
cg21935511	17	74523449	0.0284501	0.339853	0.9332846541183055	0	NA	3891	1
cg21935516	12	107381705	-0.0658323	0.118223	0.5776309449629518	0	NA	3896	1
cg21935521	22	20869479	-0.316335	0.285134	0.26724656177588724	0	NA	3894	1
cg21935595	17	15847036	-0.474103	0.294034	0.10687301791033621	0	NA	3897	1
cg21936165	9	26670254	-0.195562	0.14496	0.1773126823539049	0	NA	3893	1
cg21936257	17	55113655	-0.07395529999999999	0.135177	0.5843102187871411	0	NA	3897	1
cg21936292	6	126038744	-4.6145e-4	0.183303	0.9979913943487249	0	NA	3889	1
cg21936330	2	86121124	-0.250934	0.307604	0.41463190851155446	0	NA	3897	1
cg21936347	15	94373659	-0.385514	0.324717	0.2351366238589516	0	NA	3896	1
cg21936452	3	155471202	0.00243772	0.268932	0.9927677163121954	0	NA	3897	1
cg21936545	14	86502432	0.025549799999999998	0.11018	0.8166223251838509	0	NA	3892	1
cg21936659	2	8419464	0.0686577	0.315215	0.8275753708746824	0	NA	3897	1
cg21936725	19	49403526	0.487091	1.23859	0.6941256121247988	0	NA	3896	1
cg21936746	3	13273376	-0.0645279	0.117366	0.5824561308345481	0	NA	3896	1
cg21936841	5	172484200	0.448557	0.727513	0.5375235478437441	0	NA	3828	1
cg21937061	16	21656224	-0.47078299999999995	0.296847	0.11275179834592984	0	NA	3896	1
cg21937284	20	47790926	0.657314	0.308199	0.032944552067387424	0	NA	3890	1
cg21937431	17	38658096	0.218759	0.279573	0.43393522655351746	0	NA	3896	1
cg21937479	2	84686716	0.154847	0.63641	0.8077627230256922	0	NA	3807	1
cg21937481	13	77521864	0.0569567	0.180266	0.7520334814210042	0	NA	3840	1
cg21937913	10	103938200	0.00323615	0.135933	0.9810065971118246	0	NA	3897	1
cg21937916	5	92275387	-0.570867	0.353231	0.10606634144845214	0	NA	3895	1
cg21937921	10	13387475	-0.0226619	0.151292	0.8809309702493866	0	NA	3822	1
cg21937995	17	33244281	0.0871216	0.343352	0.799697636760333	0	NA	3896	1
cg21938042	11	12599498	0.05696029999999999	0.30963	0.8540428959466334	0	NA	3891	1
cg21938075	5	31415819	-0.12975	0.15539	0.4037200635976464	0	NA	3840	1
cg21938243	5	82904262	-0.230207	0.31483199999999995	0.46465342780030794	0	NA	3896	1
cg21938263	13	28193868	-0.52775	0.483594	0.2751373796261782	0	NA	3896	1
cg21938427	1	150933789	-0.0777895	0.283008	0.7834185838404066	0	NA	3897	1
cg21938435	18	74962359	-0.327948	0.212126	0.12210319705418304	0	NA	3891	1
cg21938778	11	12663705	-0.0842223	0.138744	0.5438284696157067	0	NA	3871	1
cg21938786	11	61876573	0.0216201	0.179412	0.9040828676901794	0	NA	3895	1
cg21938795	9	135802478	0.838076	0.379711	0.027304157969027704	0	NA	3897	1
cg21939071	1	46806752	0.492591	0.564664	0.38301132620943	0	NA	3794	1
cg21939213	1	52343887	0.016882	1.19945	0.9887703176965115	0	NA	3845	1
cg21939223	5	142952	0.260056	0.366139	0.4775393401903106	0	NA	3897	1
cg21939233	12	43316251	0.134176	0.269999	0.6192243189545443	0	NA	3897	1
cg21939312	12	120967195	0.756679	0.7209	0.29388779091810413	0	NA	3892	1
cg21939364	2	207025937	-0.221363	0.266814	0.4067350772143311	0	NA	3892	1
cg21939490	7	28594374	0.503756	0.249243	0.043264858206533995	0	NA	3894	1
cg21939710	13	42955804	0.21829200000000004	0.11132	0.04988585564029165	0	NA	3897	1
cg21939759	8	132870714	0.150055	0.166423	0.3672437727594264	0	NA	3893	1
cg21939898	18	24238116	-0.0551161	0.0956498	0.5644610319864118	0	NA	3892	1
cg21939901	2	120405051	0.299784	0.263077	0.25448237492632025	0	NA	3897	1
cg21939911	20	44644971	-0.100305	0.290371	0.7297655729270843	0	NA	3896	1
cg21939979	11	119894748	5.09909e-4	0.133056	0.996942283529811	0	NA	3893	1
cg21940038	17	2902600	0.144631	0.309336	0.6401042240237762	0	NA	3895	1
cg21940255	8	58803620	-0.09296280000000001	0.211007	0.6595262264063506	0	NA	3883	1
cg21940292	15	89566818	-0.228894	0.267164	0.39158049210356055	0	NA	3897	1
cg21940344	8	42551194	0.17986299999999997	0.421593	0.6696509540620235	0	NA	3892	1
cg21940379	3	28840713	0.286813	0.32643	0.37959891825279213	0	NA	3895	1
cg21940393	9	136608720	-0.331369	0.231492	0.1523015635842938	0	NA	3890	1
cg21940424	22	45367519	-0.15262	0.208886	0.46500043895757054	0	NA	3896	1
cg21940602	11	122081755	-0.213557	0.183696	0.2450094417626334	0	NA	3893	1
cg21940735	10	93713530	0.532685	0.269438	0.04803908207447543	0	NA	3897	1
cg21940754	8	110986116	-0.0489008	0.467491	0.9166911075218424	0	NA	3896	1
cg21940877	2	108170175	-0.193697	0.162173	0.23232739829933327	0	NA	3888	1
cg21940923	10	103603781	-0.0336518	0.397811	0.9325854158242933	0	NA	3896	1
cg21941262	6	30495956	-0.545873	0.389086	0.16062807324600625	0	NA	3897	1
cg21941299	1	120281896	-0.0105297	0.350144	0.9760092450198762	0	NA	3895	1
cg21941326	5	86708832	0.504091	1.30517	0.6993290661008933	0	NA	3803	1
cg21941341	5	140870350	-0.020272	0.286982	0.9436854073674403	0	NA	3891	1
cg21941344	10	14879285	0.032254	0.268388	0.9043431279439847	0	NA	3896	1
cg21941427	5	150807425	0.05349210000000001	0.279784	0.8483761862105694	0	NA	3895	1
cg21941480	16	16069005	-0.0670427	0.255959	0.7933773405528641	0	NA	3897	1
cg21941495	9	37693397	-0.0774	0.844655	0.9269880056915143	0	NA	3845	1
cg21941547	7	92362138	-0.0414184	0.122428	0.7351309222424458	0	NA	3786	1
cg21941657	4	121750749	0.142231	0.231822	0.5395223931585622	0	NA	3896	1
cg21941792	3	119821901	-0.26252	0.300849	0.3828826582467351	0	NA	3897	1
cg21941877	2	220594674	0.00924923	0.211429	0.9651066568229856	0	NA	3888	1
cg21941957	15	69575051	-1.25685	0.381641	9.902642507493603e-4	0	NA	3896	1
cg21942069	11	62159254	0.0385937	0.273118	0.8876267986986042	0	NA	3889	1
cg21942236	5	95206217	0.0859878	0.296876	0.772090025014522	0	NA	3896	1
cg21942351	22	47021787	0.23971599999999998	0.289525	0.40769143001581337	0	NA	3893	1
cg21942411	5	149232158	0.0149019	0.337313	0.9647623144826832	0	NA	3895	1
cg21942611	11	47826594	0.148291	0.285819	0.6038804466410952	0	NA	3897	1
cg21942644	19	7456168	0.334061	0.22935699999999998	0.14525140309648357	0	NA	3892	1
cg21942721	7	95157246	0.39921899999999994	0.266985	0.1348397514982197	0	NA	3897	1
cg21942823	9	87282548	-0.316204	0.239239	0.1862655432230103	0	NA	3894	1
cg21942827	8	80638319	-0.438804	0.264809	0.09750765166376889	0	NA	3895	1
cg21942855	8	64876908	-0.0679899	0.0747393	0.36298385833251934	0	NA	3893	1
cg21942869	5	171918086	-0.0944441	0.256095	0.7122876792428438	0	NA	3897	1
cg21943097	3	184410458	-0.130397	0.368672	0.7235683708193291	0	NA	3895	1
cg21943421	20	35038534	-0.113719	0.187794	0.5448123987654003	0	NA	3893	1
cg21943444	19	57397388	-0.193704	0.188768	0.30482159229236944	0	NA	3896	1
cg21943671	2	210588113	0.126587	0.150515	0.4003334746093562	0	NA	3830	1
cg21944327	15	91567003	-0.394119	0.197488	0.045970889800308494	0	NA	3896	1
cg21944372	6	45906653	0.327966	0.239679	0.17120092790672747	0	NA	3896	1
cg21944373	18	31324562	-0.146492	0.305991	0.6321192607258288	0	NA	3896	1
cg21944396	14	62012816	0.0664449	0.378854	0.8607779739671919	0	NA	3896	1
cg21944624	8	22085876	0.244366	0.146201	0.09463506989421107	0	NA	3897	1
cg21944666	13	111056329	-0.091823	0.333296	0.7829322364454244	0	NA	3892	1
cg21944768	11	14436902	0.314852	0.591799	0.5947085202692628	0	NA	3887	1
cg21945120	10	59917324	0.0214638	0.352348	0.9514257244405946	0	NA	3894	1
cg21945155	12	104213007	-0.06662	0.24317399999999997	0.7841152003284471	0	NA	3891	1
cg21945188	19	47617278	0.119356	0.115552	0.3016412243200571	0	NA	3897	1
cg21945420	3	129657022	0.0401049	0.332955	0.9041255666552798	0	NA	3893	1
cg21945520	19	35601839	-0.229524	0.195418	0.2401834246326494	0	NA	3897	1
cg21945523	10	104442207	0.266434	0.326478	0.41445116966381634	0	NA	3886	1
cg21945594	3	69774092	0.150293	0.14516	0.30050036083139564	0	NA	3895	1
cg21945734	1	16543746	-0.457957	0.522174	0.38047581816370174	0	NA	3872	1
cg21945843	3	162775315	0.324515	0.253569	0.20061909957838223	0	NA	3882	1
cg21945894	16	10323048	-0.0138675	0.317132	0.9651213406769577	0	NA	3897	1
cg21946110	6	111660132	0.203732	0.182745	0.2649176687543106	0	NA	3884	1
cg21946330	13	113356896	0.0337284	0.313701	0.9143783094540184	0	NA	3889	1
cg21946453	12	96648700	0.459612	0.295935	0.12040299824182782	0	NA	3892	1
cg21946473	22	46188349	0.194794	0.189042	0.30280955677721827	0	NA	3883	1
cg21946480	14	77310900	-0.027542799999999996	0.217535	0.8992465578966594	0	NA	3896	1
cg21946498	1	244998427	-0.17666	1.38927	0.898813520547669	0	NA	3897	1
cg21946545	2	176304345	0.204012	0.253031	0.4200855996545661	0	NA	3897	1
cg21946672	6	107830934	-0.740928	0.371527	0.046121718123675486	0	NA	3897	1
cg21946699	16	57844347	-1.47676	1.95281	0.449515454962494	0	NA	3897	1
cg21946866	7	157255767	0.126927	0.130338	0.3301411625985372	0	NA	3896	1
cg21946987	1	184725033	0.0481204	0.2621	0.8543307353743821	0	NA	3896	1
cg21947033	9	137978523	-0.21387900000000004	0.316219	0.49880986445891506	0	NA	3893	1
cg21947075	15	40075521	-0.613997	0.50408	0.22320319673224806	0	NA	3894	1
cg21947103	16	4466648	1.60468	1.48165	0.2787925309221492	0	NA	3825	1
cg21947136	1	23521309	-0.0922991	0.18691	0.6214363158545786	0	NA	3895	1
cg21947221	9	20732340	0.278624	0.479775	0.5614164481542097	0	NA	3896	1
cg21947254	18	57757389	0.0194114	0.135982	0.8864878039056738	0	NA	3895	1
cg21947280	7	94726305	-0.32987	0.254871	0.19557473453293872	0	NA	3889	1
cg21947295	1	76877547	0.199685	0.229858	0.3849937343883054	0	NA	3897	1
cg21947298	1	109289127	-0.0539962	0.757171	0.9431485812970046	0	NA	3876	1
cg21947371	10	120587403	0.0386605	0.180704	0.8305908853285561	0	NA	3897	1
cg21947389	12	20961662	0.153561	0.285082	0.5901245535691948	0	NA	3878	1
cg21947426	14	23999927	-0.61979	0.365202	0.08967481332392216	0	NA	3897	1
cg21947482	4	10006885	-0.40315700000000004	0.215721	0.06163929370197298	0	NA	3895	1
cg21947485	8	93978686	0.0629826	0.271784	0.8167417452546962	0	NA	3894	1
cg21947496	5	176882062	-0.76793	0.976671	0.4317075892048627	0	NA	3876	1
cg21947565	20	37650634	-0.00671751	0.213305	0.9748767647606004	0	NA	3895	1
cg21947597	10	72491899	-0.00597868	0.297734	0.9839790689107764	0	NA	3894	1
cg21947645	12	115420745	-0.0876628	0.144316	0.5435612990606394	0	NA	3897	1
cg21947695	15	95834037	0.222214	0.20676	0.28248950892247965	0	NA	3890	1
cg21947762	9	92284173	-0.588213	0.322735	0.06836578543502923	0	NA	3897	1
cg21947782	13	47194728	0.0469037	0.237512	0.8434524902216362	0	NA	3884	1
cg21947876	13	101021546	-0.0740476	0.167932	0.6592578834870528	0	NA	3869	1
cg21947926	1	57045359	-0.724229	1.22644	0.5548466437005468	0	NA	3897	1
cg21947961	15	47426854	-0.130352	0.16871399999999998	0.439746640273456	0	NA	3873	1
cg21948170	20	30258942	0.121711	0.361902	0.7366376548477911	0	NA	3890	1
cg21948301	3	127398103	-0.0148108	0.149214	0.9209328034017942	0	NA	3895	1
cg21948389	18	34032916	0.0233438	0.183863	0.8989696749142719	0	NA	3891	1
cg21948545	12	114683382	0.110119	0.0557653	0.048303705503681293	0	NA	3895	1
cg21948601	9	5921340	-8.07103e-4	0.214053	0.9969915231426031	0	NA	3889	1
cg21948636	1	16505831	-0.11077600000000001	0.316664	0.7264723675014012	0	NA	3894	1
cg21948674	19	46137613	0.240493	0.355403	0.49861097649270303	0	NA	3896	1
cg21948676	5	177679652	0.274827	0.219506	0.2105607538913157	0	NA	3895	1
cg21948749	3	14874653	-0.0395326	0.292199	0.8923798928205191	0	NA	3895	1
cg21948796	20	35965169	0.38067199999999995	0.859066	0.6576766882965803	0	NA	3895	1
cg21948812	2	101036551	-0.751785	0.298709	0.011843257097437849	0	NA	3891	1
cg21948861	6	31939533	-0.0402669	0.207037	0.8457911894049954	0	NA	3897	1
cg21948909	15	43508309	-0.129865	0.253687	0.6087137568338505	0	NA	3897	1
cg21948967	19	2627508	0.608144	0.487379	0.21210995776382321	0	NA	3896	1
cg21949259	8	138158743	-0.159828	0.38763	0.6801041380820461	0	NA	3886	1
cg21949414	6	54806647	0.214552	0.202306	0.28890261019461944	0	NA	3897	1
cg21949532	6	164769701	-0.224972	0.346649	0.5163443448280337	0	NA	3893	1
cg21949680	8	10290284	-0.0804908	0.271562	0.7669251224643505	0	NA	3897	1
cg21949712	7	96636550	-0.132275	0.24267000000000002	0.5856972606021079	0	NA	3890	1
cg21949858	11	7110145	0.0579348	0.0441813	0.18975748853259392	0	NA	3891	1
cg21949866	6	56810119	0.157945	0.311688	0.6123367586541414	0	NA	3897	1
cg21949913	5	31626477	-0.0817385	0.301185	0.7860913404501177	0	NA	3884	1
cg21950105	1	234781700	-0.510004	0.254496	0.04507257922461362	0	NA	3896	1
cg21950330	15	65220773	-0.0745495	0.0774884	0.33601291918728404	0	NA	3894	1
cg21950699	8	28240345	0.278222	0.150374	0.06428470482919266	0	NA	3843	1
cg21950807	11	771535	0.0722405	0.263918	0.7842972877038517	0	NA	3886	1
cg21950940	16	58593051	0.104421	0.156024	0.5033280938791519	0	NA	3835	1
cg21951113	2	228191082	-0.126231	0.145251	0.38481745439178044	0	NA	3896	1
cg21951190	2	44903540	-0.61263	0.425142	0.14958443160390228	0	NA	3896	1
cg21951202	8	125715200	0.0820499	0.137041	0.5493561503655446	0	NA	3817	1
cg21951391	3	149374689	-0.448277	0.206321	0.029801676112991574	0	NA	3897	1
cg21951438	8	131001723	0.204448	0.256301	0.4250520948949499	0	NA	3893	1
cg21951465	14	101723165	-0.0981527	0.0979853	0.31648443907980767	0	NA	3897	1
cg21951492	7	105378637	0.124641	0.19852	0.5301014886080011	0	NA	3892	1
cg21951848	16	90130231	-0.0269753	0.234537	0.9084331416039083	0	NA	3895	1
cg21951877	7	97734726	-0.032151	0.176071	0.8551099439024555	0	NA	3863	1
cg21952005	13	99685846	-0.25781	0.363906	0.4786644967359863	0	NA	3895	1
cg21952077	20	60085275	0.21469099999999997	0.206727	0.2990260573521732	0	NA	3896	1
cg21952123	22	42146263	0.17114	0.384724	0.6564365578071518	0	NA	3897	1
cg21952149	17	61143437	-0.166543	0.231888	0.4726312172656795	0	NA	3897	1
cg21952154	3	97671509	0.689741	0.40465	0.08828076226713823	0	NA	3896	1
cg21952207	2	231091920	-0.104843	0.257363	0.6837333050515026	0	NA	3897	1
cg21952266	9	107298225	0.108751	0.275523	0.6930587524077653	0	NA	3896	1
cg21952349	17	26899212	0.13574	0.14973	0.3646367976373574	0	NA	3895	1
cg21952393	1	202026169	-0.0412705	0.126145	0.7435414661940232	0	NA	3896	1
cg21952448	9	134740268	0.415288	0.284374	0.14419156054090126	0	NA	3891	1
cg21952614	12	106676118	-0.47484	0.237024	0.045140653042368584	0	NA	3895	1
cg21952728	14	90185833	0.155303	0.306816	0.6127328628067713	0	NA	3891	1
cg21952793	11	79079334	0.184933	0.217151	0.39441770937421305	0	NA	3893	1
cg21952799	20	60295330	-0.10430099999999999	0.0943793	0.2691050799463153	0	NA	3897	1
cg21952813	6	138865249	-0.0743548	0.282713	0.7925470867204218	0	NA	3894	1
cg21953169	5	102859422	0.397414	0.297112	0.18103017003868604	0	NA	3896	1
cg21953176	19	9227275	-0.24858	0.177129	0.16050236918980762	0	NA	3894	1
cg21953299	20	36393194	-0.105364	0.286108	0.7126745076689489	0	NA	3895	1
cg21953332	1	109203680	0.489589	0.750191	0.5140018477037163	0	NA	3879	1
cg21953769	19	30168190	0.239146	0.377596	0.5265127624871986	0	NA	3897	1
cg21953884	20	20434285	-0.42957	0.261228	0.1000883291568393	0	NA	3897	1
cg21953885	15	91382035	-0.323222	0.315063	0.30494041596146054	0	NA	3895	1
cg21954138	7	111772089	0.118794	0.273021	0.6634830299966339	0	NA	3895	1
cg21954156	19	52724897	-0.420783	0.363136	0.24655904675512533	0	NA	3896	1
cg21954192	1	209530520	0.0542041	0.267464	0.8394012404845939	0	NA	3895	1
cg21954277	6	41855455	0.0521537	0.143196	0.7156997148831596	0	NA	3796	1
cg21954373	1	93410693	0.247088	0.273206	0.36578238052295503	0	NA	3896	1
cg21954384	20	56407504	0.458598	0.347208	0.18656260983085338	0	NA	3897	1
cg21954413	2	159923417	-0.172907	0.204675	0.39822917182508555	0	NA	3892	1
cg21954465	5	122302861	0.145297	0.156876	0.35434719032202894	0	NA	3887	1
cg21954510	3	171935781	-0.46303800000000006	0.188089	0.013824070654286282	0	NA	3897	1
cg21954521	1	207070071	-0.347971	0.352851	0.3240497963635707	0	NA	3896	1
cg21954549	12	29936836	-0.0679647	0.260519	0.7941835587911827	0	NA	3896	1
cg21954569	8	106523161	-0.174587	0.11791299999999999	0.13870186178040733	0	NA	3896	1
cg21954572	1	20511920	-0.33186	0.614445	0.5891300285673198	0	NA	3896	1
cg21954684	2	64341404	-0.220964	0.156411	0.15773985125287365	0	NA	3887	1
cg21954720	17	16396071	-0.208326	0.258772	0.4207872562401619	0	NA	3897	1
cg21954752	4	185366139	0.19000600000000004	0.144146	0.1874535553360361	0	NA	3896	1
cg21954799	3	46919272	-0.726291	0.360869	0.0441549616965167	0	NA	3895	1
cg21954824	1	151451556	0.146946	0.266563	0.5814542188581404	0	NA	3894	1
cg21954890	17	2695135	0.173469	1.03225	0.8665444108474196	0	NA	3894	1
cg21954932	1	220392177	-0.203676	0.23467300000000002	0.38544137248810006	0	NA	3816	1
cg21954957	6	135816882	-0.0221782	0.312992	0.9435102291811499	0	NA	3895	1
cg21955005	12	50298158	-0.0289777	0.357168	0.9353370978714219	0	NA	3894	1
cg21955099	12	96005661	-0.0395008	0.148308	0.7899750472296747	0	NA	3895	1
cg21955151	22	24110134	1.89628	1.36444	0.1645937837459052	0	NA	3859	1
cg21955153	15	33348267	-0.163719	0.182105	0.3686333416232159	0	NA	3890	1
cg21955188	7	98549078	-0.09487309999999999	0.264712	0.7200430893826255	0	NA	3893	1
cg21955497	9	11458255	0.22883199999999998	0.139887	0.10187420052912824	0	NA	3881	1
cg21955622	1	154600478	0.712882	0.929809	0.44326154119353495	0	NA	3897	1
cg21955822	7	134002746	0.0699718	0.129721	0.5896093249953516	0	NA	3891	1
cg21955852	11	61683030	-0.386752	0.33901	0.2539416293393218	0	NA	3895	1
cg21955864	3	191274936	-0.599937	0.352417	0.08868981954273535	0	NA	3897	1
cg21956258	10	1072721	-0.0740695	0.22640599999999997	0.7435518401403907	0	NA	3876	1
cg21956384	4	41191857	-0.10789600000000002	0.151902	0.4775180814571815	0	NA	3891	1
cg21956400	13	30712388	0.195391	0.285149	0.4932024450257195	0	NA	3892	1
cg21956461	3	118904960	-0.0942295	0.320569	0.7688002999716876	0	NA	3897	1
cg21956842	1	19248533	-0.0175888	0.313233	0.955220361701696	0	NA	3897	1
cg21956898	5	111643142	-0.17944599999999997	0.181808	0.3236385831856586	0	NA	3895	1
cg21956919	11	120319893	0.366834	0.274937	0.18212276293168914	0	NA	3881	1
cg21957060	1	203290286	-1.97672	0.898989	0.02789032762544729	0	NA	3894	1
cg21957296	4	15965434	0.607366	0.8999849999999999	0.4997632171798633	0	NA	3893	1
cg21957311	13	45623331	-0.136459	0.225676	0.5453997780791852	0	NA	3877	1
cg21957602	2	223286693	-0.08814	0.220795	0.6897503947959132	0	NA	3897	1
cg21957644	5	180581658	0.0914484	0.222637	0.6812550288041127	0	NA	3896	1
cg21957691	20	44422594	-0.228969	0.418038	0.5838821620228218	0	NA	3896	1
cg21957710	6	6398126	-0.195691	0.353576	0.5799468621887793	0	NA	3897	1
cg21957720	8	104719943	-0.0954414	0.176604	0.5889032551498428	0	NA	3893	1
cg21957925	12	91505402	0.0449849	0.162138	0.7814359576706411	0	NA	3897	1
cg21958026	6	43483748	0.224134	0.293549	0.44514629749455625	0	NA	3897	1
cg21958069	17	46710112	0.0532465	0.199123	0.7891572952832326	0	NA	3897	1
cg21958074	2	31378074	-0.3170589999999999	0.188456	0.09249065812332763	0	NA	3897	1
cg21958120	6	136901054	-0.234422	0.216934	0.27986868304568907	0	NA	3897	1
cg21958157	20	62231760	0.022633199999999996	0.375248	0.9519045073550608	0	NA	3894	1
cg21958251	15	89346948	-0.37892	0.33225	0.25409199489806994	0	NA	3890	1
cg21958331	16	25048562	0.180332	0.369875	0.6258696842353761	0	NA	3897	1
cg21958561	18	43844156	-0.0710654	0.265732	0.7891361010391004	0	NA	3896	1
cg21958676	3	50608894	-0.0242764	0.363352	0.9467310936862712	0	NA	3897	1
cg21958870	10	3102604	-0.193657	0.256397	0.4500681894059145	0	NA	3897	1
cg21958897	14	69477642	0.0476515	0.296934	0.8725042174352793	0	NA	3896	1
cg21958986	10	3792239	0.0579869	0.294769	0.8440468113121478	0	NA	3886	1
cg21958992	14	95558472	0.103562	0.269708	0.7009945841874765	0	NA	3897	1
cg21959053	16	89961978	-0.12597	0.163079	0.43984930601543115	0	NA	3880	1
cg21959134	18	3323885	-0.0956176	0.213371	0.6540605491288077	0	NA	3887	1
cg21959330	4	44159661	0.0800854	0.211244	0.7046037652161894	0	NA	3895	1
cg21959382	5	173190458	-0.05421820000000001	0.296181	0.8547527788764293	0	NA	3896	1
cg21959490	2	38107801	1.27409	0.638404	0.045961957601327444	0	NA	3868	1
cg21959508	8	23936097	0.149202	0.135036	0.26920060026948806	0	NA	3879	1
cg21959553	20	46311195	0.463762	0.244591	0.057950603709955806	0	NA	3896	1
cg21959606	3	126256688	-0.0148398	0.121241	0.9025828812470282	0	NA	3896	1
cg21959682	3	41264148	-0.316667	0.162062	0.0507027846808713	0	NA	3881	1
cg21959717	4	20840348	0.127804	0.132386	0.3343499641783843	0	NA	3894	1
cg21959887	18	68742381	0.114193	0.11825	0.3341986581922038	0	NA	3896	1
cg21959896	14	31534736	0.101036	0.280993	0.7191704597239119	0	NA	3896	1
cg21959907	3	48966445	-0.0418316	0.196004	0.8309976857249364	0	NA	3893	1
cg21960079	5	93448456	-0.154113	0.310073	0.6191737707028053	0	NA	3893	1
cg21960082	20	61812389	0.40912899999999996	0.220948	0.06406918168113479	0	NA	3895	1
cg21960123	10	92803205	-0.0389476	0.197615	0.8437584565487083	0	NA	3889	1
cg21960251	4	160081865	0.00450004	0.182603	0.980339046779204	0	NA	3872	1
cg21960512	6	138002351	-0.336473	0.126244	0.007692897159608995	0	NA	3897	1
cg21960597	11	34224716	-0.0308957	0.374757	0.9342952737409591	0	NA	3896	1
cg21960877	16	2076057	0.0588961	0.320376	0.8541434415293645	0	NA	3897	1
cg21960944	2	85960895	-0.0915638	0.296076	0.7571254610776164	0	NA	3893	1
cg21961077	3	197023976	-0.194085	0.79819	0.8078842478001156	0	NA	3894	1
cg21961096	3	153480318	-0.254068	0.147982	0.08600028005998442	0	NA	3829	1
cg21961196	5	110408288	-0.316931	0.286487	0.26861114295170535	0	NA	3826	1
cg21961320	6	75954693	0.173003	0.236332	0.4641479688461829	0	NA	3895	1
cg21961321	7	55518988	-0.0443899	0.200156	0.8244878630602276	0	NA	3891	1
cg21961472	9	33082427	-0.218716	0.257977	0.3965426710876823	0	NA	3892	1
cg21961513	11	47463456	0.198995	0.296794	0.5025506517334957	0	NA	3896	1
cg21961548	3	69263688	0.162896	0.285955	0.568910994555798	0	NA	3895	1
cg21961721	1	153751330	0.253373	0.242777	0.2966496690679313	0	NA	3896	1
cg21961876	6	551531	-0.241728	0.26412	0.36007596115549717	0	NA	3897	1
cg21961899	10	69527386	-0.463706	0.345811	0.17994538205157135	0	NA	3897	1
cg21961901	15	92927473	0.0505106	0.174016	0.7716141907075433	0	NA	3895	1
cg21961946	17	33179827	0.0637373	0.197187	0.7465189657660216	0	NA	3896	1
cg21962014	8	16724962	0.316577	0.162957	0.05205209271041404	0	NA	3897	1
cg21962069	16	2803829	-0.773307	0.46089	0.09337523590777759	0	NA	3895	1
cg21962306	17	33760819	-0.352762	0.265092	0.18328268230150738	0	NA	3897	1
cg21962374	20	57267561	-0.100952	0.226945	0.6564424352951495	0	NA	3877	1
cg21962524	1	182653854	-0.00772973	0.113409	0.9456598646947993	0	NA	3897	1
cg21962544	22	26786780	-0.0790101	0.233103	0.73464792005147	0	NA	3897	1
cg21962650	8	21657302	0.644668	0.30708	0.03578617300689695	0	NA	3897	1
cg21962720	15	22883247	-0.0961472	0.326446	0.7683551436783252	0	NA	3893	1
cg21962723	7	99100681	-0.154695	0.282745	0.5842973724945821	0	NA	3894	1
cg21962730	11	64948388	0.573959	0.724119	0.42799297640663175	0	NA	3881	1
cg21962865	20	45004549	-0.117257	0.351008	0.7383358578650112	0	NA	3896	1
cg21962903	4	83151739	-0.25598	0.231858	0.2695767337970012	0	NA	3894	1
cg21963042	8	22926674	0.634311	0.928055	0.4943008825751932	0	NA	3892	1
cg21963110	17	17206460	-0.76762300000000006	0.9618820000000001	0.42484565602568347	0	NA	3895	1
cg21963312	1	8252790	0.389811	0.237068	0.10011417305677267	0	NA	3893	1
cg21963544	11	73999431	0.173386	0.187991	0.35636684172182004	0	NA	3895	1
cg21963573	17	38974206	0.040316	0.211376	0.8487361864015985	0	NA	3890	1
cg21963629	18	726921	-0.0175632	0.141925	0.9015133262215783	0	NA	3813	1
cg21963683	7	139754071	-0.200612	0.344243	0.5600530191027251	0	NA	3893	1
cg21963800	14	72398039	-0.0494833	0.119213	0.6780810804856237	0	NA	3896	1
cg21963906	16	52641278	-0.198187	0.198169	0.3172665527010661	0	NA	3897	1
cg21964148	12	92735364	-0.04539250000000001	0.104605	0.6643305797194685	0	NA	3897	1
cg21964261	22	29721916	-0.00145845	0.312805	0.9962798851630681	0	NA	3896	1
cg21964331	4	71769083	0.321832	0.392792	0.41258983920736714	0	NA	3887	1
cg21964478	3	149668617	0.463237	0.25006	0.06395356990074404	0	NA	3879	1
cg21964762	17	72667125	0.011332	0.114051	0.9208531883085341	0	NA	3897	1
cg21964775	3	156034759	-0.29355	0.248875	0.2381960385731536	0	NA	3896	1
cg21964859	5	138308731	0.197384	0.326829	0.5458857841483864	0	NA	3895	1
cg21964889	12	93708512	-0.81957	0.49115500000000006	0.09518506419237355	0	NA	3862	1
cg21964941	13	24934685	0.383524	0.342546	0.2628724341590346	0	NA	3894	1
cg21965048	11	17260145	-0.275059	0.274045	0.3155231781337188	0	NA	3897	1
cg21965316	13	95641139	0.0759985	0.125107	0.5435403679687516	0	NA	3843	1
cg21965391	20	19998372	-0.369071	0.713022	0.6047267990565653	0	NA	3846	1
cg21965631	5	73108439	0.198431	0.169819	0.24261107761295556	0	NA	3894	1
cg21965697	10	76858794	-0.196095	0.28297	0.48831667054965605	0	NA	3890	1
cg21966197	17	30663049	0.737944	0.288717	0.010590067034425495	0	NA	3892	1
cg21966242	17	35278064	0.286157	0.38244	0.4543152590182416	0	NA	3896	1
cg21966381	7	141673645	0.120291	0.377401	0.7499272862441693	0	NA	3896	1
cg21966500	12	95656624	-0.191917	0.149002	0.19774030025579645	0	NA	3740	1
cg21966541	1	198510753	-0.120546	0.149731	0.4207713330115023	0	NA	3706	1
cg21966631	3	49749814	0.244952	0.265319	0.3558843346294873	0	NA	3896	1
cg21966729	20	31174166	-0.309461	0.216147	0.15222527211560263	0	NA	3895	1
cg21966763	7	32534692	-0.00927242	0.54918	0.9865290628509559	0	NA	3896	1
cg21966790	8	116520661	0.0343732	0.239191	0.88573257313226506	0	NA	3893	1
cg21966910	13	33114005	-0.715133	0.327833	0.02915427333537848	0	NA	3891	1
cg21966992	4	186787422	-0.41554	0.301698	0.16840789468404938	0	NA	3895	1
cg21967080	2	96861267	0.239919	0.356093	0.5004678727844083	0	NA	3896	1
cg21967129	1	19379267	-0.0619019	0.157618	0.6945161790283259	0	NA	3894	1
cg21967134	10	23632540	0.0785447	0.108903	0.47076468807749144	0	NA	3897	1
cg21967159	20	52337647	0.286395	0.155175	0.06494654226938647	0	NA	3890	1
cg21967423	11	44722717	-0.10710999999999998	0.325142	0.7418342494471242	0	NA	3876	1
cg21967467	6	41576494	0.200523	0.248485	0.41967667340367065	0	NA	3894	1
cg21967573	17	26316371	-0.308679	0.317104	0.33033892465883946	0	NA	3894	1
cg21967601	16	279716	0.0484535	0.0898405	0.5896605302622374	0	NA	3895	1
cg21967713	10	618724	0.0015068300000000002	0.134068	0.9910325276654324	0	NA	3894	1
cg21968153	8	20880660	-0.0406387	0.215809	0.8506347101956309	0	NA	3896	1
cg21968223	8	30031619	-0.0591746	0.390902	0.8796762574397125	0	NA	3895	1
cg21968385	21	34222659	0.148077	0.18286	0.4180646513679748	0	NA	3897	1
cg21968413	2	40575923	0.269082	0.354884	0.4483161639116085	0	NA	3895	1
cg21968688	2	157262380	0.112557	0.254744	0.6586024029185644	0	NA	3896	1
cg21968799	2	191879152	0.952774	1.46127	0.514389711949574	0	NA	3894	1
cg21968849	16	70332977	-1.54377	0.902349	0.08711162794453314	0	NA	3897	1
cg21968868	1	203617631	0.0336857	0.28401	0.9055863680037181	0	NA	3897	1
cg21968921	6	105278177	-0.328164	0.223612	0.1422238125144342	0	NA	3897	1
cg21968935	18	12256976	0.43542499999999995	0.304134	0.1522331304864176	0	NA	3896	1
cg21968996	12	57000335	0.0329402	0.24054	0.8910760773658595	0	NA	3894	1
cg21969073	6	152129018	-0.10520500000000002	0.550547	0.8484536964108091	0	NA	3896	1
cg21969101	5	14615449	0.0151636	0.340698	0.9644999117506646	0	NA	3891	1
cg21969292	16	67911505	-0.0785173	0.280456	0.7795059004580767	0	NA	3897	1
cg21969500	20	55017932	-0.566185	0.418865	0.17646734775346656	0	NA	3893	1
cg21969559	14	52327278	0.238979	1.2681199999999997	0.8505228034716442	0	NA	3891	1
cg21969606	6	145865384	-0.172153	0.171149	0.3144799211320685	0	NA	3876	1
cg21969646	1	54433465	0.158829	0.23585	0.500672326853636	0	NA	3895	1
cg21969674	15	100044136	-0.0368847	0.296208	0.9009012142154931	0	NA	3896	1
cg21969887	20	43180861	0.154268	0.22454	0.4920574144632245	0	NA	3897	1
cg21969993	7	129905917	0.327897	0.153168	0.03229283232963381	0	NA	3874	1
cg21970111	8	124814090	-0.500443	0.415456	0.22837197850660193	0	NA	3897	1
cg21970318	20	25200966	0.0676184	0.253079	0.789328284193307	0	NA	3893	1
cg21970457	22	26338606	-0.296478	0.171199	0.0833137852115646	0	NA	3894	1
cg21970463	1	31289390	-0.487451	0.438957	0.26679417401117417	0	NA	3896	1
cg21970509	13	92228888	-0.190364	0.159197	0.23178386600766862	0	NA	3889	1
cg21970574	10	43915890	0.587949	0.9181310000000001	0.5219282225113384	0	NA	3876	1
cg21970632	18	76272071	-0.268476	0.295064	0.36288013609598624	0	NA	3895	1
cg21970699	17	73464442	0.134366	0.30418900000000004	0.6586927038019388	0	NA	3895	1
cg21970802	14	100828358	0.173295	0.286872	0.5457872988191699	0	NA	3895	1
cg21970863	15	74900200	-0.00513691	0.159276	0.9742713858890499	0	NA	3896	1
cg21970950	15	75941344	-0.23194	0.389689	0.5517147518116721	0	NA	3894	1
cg21971065	3	46497424	0.367088	0.323562	0.2565759194725897	0	NA	3895	1
cg21971104	14	31927515	-0.0860934	0.14649	0.5567280524838989	0	NA	3894	1
cg21971198	5	71034856	0.137552	0.146635	0.34821507683182784	0	NA	3749	1
cg21971528	1	16767661	-0.326134	0.9203709999999999	0.7230761643103174	0	NA	3896	1
cg21971539	14	39734390	-0.577587	0.298043	0.05263154672315463	0	NA	3897	1
cg21971634	1	68670793	0.0532733	0.265801	0.8411478130319536	0	NA	3893	1
cg21971804	11	61829023	0.17217800000000003	0.284657	0.5452711662002712	0	NA	3896	1
cg21971818	3	12642859	0.399771	0.226474	0.07753082983705209	0	NA	3895	1
cg21972010	2	42288149	0.196349	0.172613	0.255325179573638	0	NA	3881	1
cg21972051	12	44839323	-0.169324	0.2171	0.4354288334767586	0	NA	3894	1
cg21972163	6	109768377	0.0250613	0.302588	0.9339921384978227	0	NA	3896	1
cg21972165	22	42017980	2.05339	1.08149	0.057608196880118784	0	NA	3894	1
cg21972209	21	32203107	-0.0036539199999999997	0.170448	0.9828969358795169	0	NA	3896	1
cg21972222	2	103035968	-0.249536	0.18745	0.1831187189476023	0	NA	3877	1
cg21972279	2	65709029	-0.264322	0.288899	0.36022903756388974	0	NA	3896	1
cg21972293	11	78615062	0.209506	0.239056	0.3808187071487642	0	NA	3890	1
cg21972325	12	76954055	0.291173	0.218555	0.1827733900939693	0	NA	3858	1
cg21972477	18	21993066	0.121396	0.207064	0.5576921774944785	0	NA	3897	1
cg21972557	6	161940503	0.0845128	0.129998	0.51562216284562	0	NA	3893	1
cg21972575	12	52225604	0.0858924	0.489843	0.860807144378526	0	NA	3897	1
cg21972641	12	54209903	0.23321899999999998	0.301989	0.4399506964025662	0	NA	3889	1
cg21972733	18	476499	-0.038359	0.338998	0.9099084165533791	0	NA	3892	1
cg21972815	7	154981175	-0.145155	0.303379	0.6323221722757517	0	NA	3894	1
cg21972857	3	40807706	0.0708048	0.202737	0.7269056948071078	0	NA	3897	1
cg21972903	1	21501248	-0.134471	0.152164	0.3768451459024554	0	NA	3897	1
cg21972958	6	88876144	0.179306	0.529175	0.7347297779183737	0	NA	3888	1
cg21972977	4	74702097	0.05285430000000001	0.199013	0.7905610358943653	0	NA	3897	1
cg21973310	2	47143199	-0.164665	1.11065	0.8821375597758603	0	NA	3889	1
cg21973660	1	154238774	0.145475	0.230817	0.5285237023268461	0	NA	3893	1
cg21973719	17	33238091	-0.189057	0.226635	0.40417305684582494	0	NA	3896	1
cg21973792	5	132100703	-0.173547	0.345372	0.6153208003874413	0	NA	3861	1
cg21974102	2	96783130	-0.24345199999999997	0.332989	0.464711210643916	0	NA	3897	1
cg21974464	17	80193558	-0.923282	0.42918400000000007	0.03145648715307568	0	NA	3876	1
cg21974601	1	244800465	0.0689788	0.227112	0.761340067654082	0	NA	3894	1
cg21974675	4	100737489	0.0603108	0.358128	0.8662641165729064	0	NA	3894	1
cg21974794	9	6046174	0.0737228	0.269064	0.784086723789222	0	NA	3896	1
cg21974845	1	192845391	0.0472181	0.21459800000000004	0.8258474201669483	0	NA	3896	1
cg21974855	10	95312303	0.0114533	0.253143	0.963912514298685	0	NA	3896	1
cg21974913	1	110082308	0.086521700000000007	0.225407	0.7010921817417494	0	NA	3897	1
cg21974923	3	122296441	-0.651541	0.343029	0.05751507584051696	0	NA	3846	1
cg21974972	19	4638993	-0.456349	1.09551	0.676998032139841	0	NA	3893	1
cg21975040	19	7009380	-0.356867	0.701792	0.6110969766413685	0	NA	3891	1
cg21975232	8	129574338	0.0241383	0.206024	0.906731232481158	0	NA	3897	1
cg21975252	20	40025058	-0.0563198	0.335912	0.8668489061993604	0	NA	3887	1
cg21975291	1	111412732	0.0832801	0.219313	0.7041445807941735	0	NA	3897	1
cg21975326	8	98641158	-0.17062	0.349492	0.6254122262292515	0	NA	3897	1
cg21975330	5	174164755	0.0921685	0.119438	0.4403010815991401	0	NA	3889	1
cg21975332	2	98276369	-0.135241	0.249575	0.5878975896006678	0	NA	3895	1
cg21975349	5	171916934	-0.04930840000000001	0.220461	0.8230215454759576	0	NA	3886	1
cg21975400	15	68195076	-0.134143	0.115881	0.2470302885371735	0	NA	3868	1
cg21975540	10	75936036	-0.859679	0.756776	0.25596681532393833	0	NA	3894	1
cg21975566	11	27462494	-0.0406461	0.363152	0.9108821919218093	0	NA	3894	1
cg21975684	12	110465110	0.102782	0.225635	0.6487328082368102	0	NA	3895	1
cg21975688	3	186993030	-0.438992	0.241452	0.06904371181921705	0	NA	3897	1
cg21975725	5	90592599	-0.178273	0.264646	0.5005477407021661	0	NA	3889	1
cg21975913	3	48284164	-0.250683	0.307246	0.4145554917162805	0	NA	3897	1
cg21976145	20	45989084	-0.0245969	0.265154	0.9260905890391875	0	NA	3896	1
cg21976229	6	5133365	-0.0971569	0.106359	0.3609897488249082	0	NA	3892	1
cg21976275	11	75306181	0.105011	0.335954	0.7546031705276935	0	NA	3896	1
cg21976320	2	170618555	0.234498	0.233202	0.3146285181930957	0	NA	3897	1
cg21976374	14	106367679	-0.221635	0.323206	0.492877629228186	0	NA	3897	1
cg21976426	1	232939635	0.0402248	0.343004	0.9066444320120464	0	NA	3895	1
cg21976666	7	90225092	-0.811932	0.535222	0.1292665774224983	0	NA	3897	1
cg21976878	10	75719689	0.0315333	0.292824	0.914244085220073	0	NA	3897	1
cg21976957	5	73313913	-0.149684	0.289865	0.6055805727839371	0	NA	3897	1
cg21977014	15	26146130	0.0608039	0.288551	0.8331045954865101	0	NA	3897	1
cg21977056	19	17559456	-0.218904	0.874746	0.802395069502344	0	NA	3875	1
cg21977434	4	151502946	0.137495	0.304642	0.6517495353063559	0	NA	3897	1
cg21977555	10	12674164	0.398631	0.256103	0.11958304475983024	0	NA	3894	1
cg21977564	6	2743931	0.0458363	0.17976	0.7987338408016926	0	NA	3886	1
cg21977667	5	125206033	0.0726835	0.0960529	0.4492279268274014	0	NA	3843	1
cg21977803	1	9429888	0.222123	0.34453	0.5191131335717443	0	NA	3891	1
cg21977817	9	126073634	0.0287754	0.281157	0.9184817459227254	0	NA	3892	1
cg21977847	12	42484384	-0.132953	0.154247	0.38871575226283045	0	NA	3849	1
cg21977875	5	147343566	-0.191532	0.253587	0.45007434749014413	0	NA	3897	1
cg21978005	2	45484359	0.0879288	0.34491	0.7987751636429476	0	NA	3892	1
cg21978006	3	5021704	1.23124	0.980935	0.20941712161064657	0	NA	3897	1
cg21978026	8	37073866	-0.14051	0.276553	0.6113998986433404	0	NA	3896	1
cg21978493	6	5261373	-0.308875	1.14603	0.7875315715838724	0	NA	3728	1
cg21978532	4	26133589	0.0900764	0.23537200000000003	0.701943677556671	0	NA	3891	1
cg21978549	6	24949701	-0.269018	0.24454399999999998	0.2712972020873745	0	NA	3894	1
cg21978593	5	158242820	0.0342538	0.341802	0.9201733762255112	0	NA	3890	1
cg21978794	5	133465370	-0.123625	0.257007	0.6305036867459968	0	NA	3895	1
cg21978834	1	38273323	-0.654182	1.06304	0.5382985513045195	0	NA	3895	1
cg21978855	5	71620232	0.0435089	0.369454	0.9062535414323396	0	NA	3893	1
cg21979010	8	73643901	-0.0342952	0.101824	0.7362611813831769	0	NA	3887	1
cg21979083	16	55513713	-1.24132	0.795088	0.1184680804436955	0	NA	3887	1
cg21979135	1	230528474	0.014306699999999999	0.082957	0.863076514078566	0	NA	3890	1
cg21979146	5	172000053	-0.0380688	0.256833	0.8821660365979734	0	NA	3896	1
cg21979168	2	99364412	0.288698	0.271406	0.28745888455472607	0	NA	3897	1
cg21979180	7	7847345	-0.0743317	0.180217	0.680004748653261	0	NA	3875	1
cg21979190	14	71421986	-0.24007599999999998	0.233912	0.30472579343094636	0	NA	3886	1
cg21979250	17	73650365	0.163177	0.280745	0.5610864505179354	0	NA	3896	1
cg21979287	15	45007854	-0.00109135	0.227973	0.9961803898290337	0	NA	3897	1
cg21979320	19	38413993	-0.161904	0.307698	0.5987643535372364	0	NA	3896	1
cg21979351	16	56816034	-0.05184129999999999	0.287116	0.8567139529285994	0	NA	3897	1
cg21979383	6	169260721	0.00325984	0.296069	0.9912151442557795	0	NA	3895	1
cg21979393	2	97298076	-0.238632	0.27465	0.384924505125142	0	NA	3883	1
cg21979549	5	148750808	0.0590669	0.269817	0.8267165172224946	0	NA	3893	1
cg21979647	13	46384392	-0.189797	0.131332	0.1484102828250546	0	NA	3895	1
cg21979972	19	30327439	-0.202036	0.305641	0.5085969987350171	0	NA	3896	1
cg21979999	1	26080084	-0.351909	0.314563	0.2632581440840879	0	NA	3896	1
cg21980043	12	43945874	-0.237171	0.256287	0.3547517715265349	0	NA	3884	1
cg21980045	1	205230918	-0.0591079	0.309968	0.8487682157453363	0	NA	3897	1
cg21980137	14	72046272	-0.0567289	0.313305	0.8563157292557053	0	NA	3895	1
cg21980141	1	190181866	0.0664596	0.127557	0.6023536480183703	0	NA	3811	1
cg21980238	21	38321105	-0.0975369	0.200348	0.626373561967124	0	NA	3897	1
cg21980274	22	26475294	0.0496267	0.0776623	0.5228188248864218	0	NA	3885	1
cg21980484	7	1113939	-0.17217400000000002	0.144547	0.23360328233907782	0	NA	3897	1
cg21980494	4	677638	0.226349	0.502066	0.6521083662055003	0	NA	3897	1
cg21980779	16	27672638	0.687962	0.380337	0.07047863391967707	0	NA	3897	1
cg21980790	10	89755903	-0.19576299999999996	0.408564	0.6318326887069343	0	NA	3897	1
cg21980820	10	111646212	0.36896600000000007	0.19824	0.06271471929520316	0	NA	3878	1
cg21980864	20	62666983	-0.13839	0.23693300000000003	0.5591603188123959	0	NA	3896	1
cg21980994	10	91907883	-0.0865879	0.122427	0.4794040048171496	0	NA	3888	1
cg21981107	19	45116266	-0.6229049999999999	0.268461	0.020325672709428182	0	NA	3887	1
cg21981171	13	111703242	0.299246	0.197428	0.12958961490888107	0	NA	3888	1
cg21981207	21	45163880	0.33752099999999996	0.275188	0.22000658747436247	0	NA	3896	1
cg21981572	1	3781821	-0.125399	0.159926	0.432977680858961	0	NA	3842	1
cg21981573	6	86703176	-0.149085	0.319123	0.6403775647970503	0	NA	3894	1
cg21981744	16	3115588	-0.516372	0.237254	0.029521461127240058	0	NA	3897	1
cg21981823	1	55151898	0.388374	0.310565	0.21110230011427664	0	NA	3897	1
cg21982037	13	39209282	0.0276355	0.103255	0.7889739645339439	0	NA	3897	1
cg21982119	7	140373931	0.036661	0.140614	0.7943077948206678	0	NA	3891	1
cg21982232	11	66298729	-0.45706700000000006	0.299878	0.12746462713436577	0	NA	3897	1
cg21982246	15	42221571	-0.0556289	0.125438	0.6574205668642226	0	NA	3897	1
cg21982320	4	22999099	0.260871	0.294993	0.37651839032732975	0	NA	3897	1
cg21982482	11	118247924	0.233621	0.172617	0.17592574620389415	0	NA	3859	1
cg21982573	19	35559297	0.0168723	0.331521	0.9594102985499742	0	NA	3895	1
cg21982579	1	242613100	0.0239885	0.0910386	0.7921666719463241	0	NA	3897	1
cg21982607	12	54113462	0.313098	0.345726	0.3651345383302063	0	NA	3896	1
cg21982700	12	89920083	0.730272	1.14516	0.5236670138228865	0	NA	3897	1
cg21982879	1	226015772	0.313134	0.390942	0.42314725695068695	0	NA	3897	1
cg21982902	10	120835577	0.0275756	0.213935	0.8974390754183974	0	NA	3896	1
cg21982919	3	48733742	0.0693721	0.196001	0.7233857378571219	0	NA	3892	1
cg21982982	22	50751563	-0.128895	0.243144	0.5960301511081597	0	NA	3897	1
cg21983011	14	35832887	-0.0315018	0.280366	0.9105383198001531	0	NA	3895	1
cg21983229	1	9835369	0.369002	0.3388459999999999	0.27615556972843014	0	NA	3896	1
cg21983245	17	41192833	0.206689	0.274624	0.45167504515394813	0	NA	3896	1
cg21983341	17	55833442	0.279164	0.376716	0.45866536444743394	0	NA	3897	1
cg21983342	11	78143195	-0.0717467	0.22856399999999996	0.7535954604545715	0	NA	3889	1
cg21983345	10	79170239	-0.22445599999999996	0.228097	0.32509707862715026	0	NA	3897	1
cg21983354	19	41726897	-0.111125	0.134074	0.407198724840892	0	NA	3896	1
cg21983466	20	51210360	-0.317546	0.22993299999999997	0.16726755844573804	0	NA	3897	1
cg21983482	10	98764495	-0.0629139	0.328085	0.8479294397933828	0	NA	3895	1
cg21983517	1	28052361	0.268847	1.05902	0.7996006665491819	0	NA	3866	1
cg21983767	11	6453277	-0.7633600000000001	0.287046	0.007828816715005916	0	NA	3894	1
cg21983799	22	42810199	0.331411	0.399805	0.4071431106696026	0	NA	3895	1
cg21983824	21	43175471	0.30264	0.325142	0.35196048841670546	0	NA	3893	1
cg21984044	18	46465677	-0.362046	0.36098	0.31588350396242065	0	NA	3897	1
cg21984111	1	17557226	0.0754714	0.290316	0.7948923629477164	0	NA	3893	1
cg21984251	12	45269833	0.209567	0.90846	0.8175604640774641	0	NA	3897	1
cg21984541	6	72795650	0.0587173	0.15398	0.7029578819266897	0	NA	3874	1
cg21984599	7	44161870	0.172206	0.316928	0.5868819565176082	0	NA	3885	1
cg21984768	18	6052542	-0.212214	0.230388	0.3569900330386291	0	NA	3895	1
cg21984889	19	5330654	-0.0353064	0.17596	0.8409721431505377	0	NA	3882	1
cg21985006	2	36882677	-0.373128	0.315382	0.23677007599059618	0	NA	3897	1
cg21985120	1	169600146	0.149938	0.201475	0.4567545723398534	0	NA	3896	1
cg21985184	7	137562798	0.12316099999999999	0.15942900000000002	0.43981055777726735	0	NA	3896	1
cg21985198	1	246588503	0.25833	0.323322	0.42429808420752285	0	NA	3895	1
cg21985296	6	168770822	0.152634	0.217599	0.4830245746118519	0	NA	3897	1
cg21985441	16	55070124	0.214315	0.27366	0.4335429567665729	0	NA	3895	1
cg21985470	1	155271423	0.076474	0.273833	0.7800357830859544	0	NA	3891	1
cg21985644	17	71580471	-0.0719093	0.309584	0.8163227317244985	0	NA	3896	1
cg21985745	1	180958671	0.25613	0.260061	0.32468089838000713	0	NA	3893	1
cg21985831	6	149838852	0.578768	0.238819	0.01537349825132365	0	NA	3882	1
cg21986196	13	98654970	-0.20056899999999997	0.200532	0.31722122444820294	0	NA	3891	1
cg21986239	1	46061027	0.0889984	0.234513	0.7043143358991288	0	NA	3896	1
cg21986272	1	19224121	-0.182442	0.357674	0.6099961094404676	0	NA	3893	1
cg21986461	13	29123034	0.378328	0.162585	0.019967653448911125	0	NA	3893	1
cg21986468	1	229389204	0.263159	0.284816	0.3555063951107028	0	NA	3897	1
cg21986568	10	21764446	-0.223945	0.399992	0.5755655906337683	0	NA	3895	1
cg21986629	3	13220968	-0.300779	0.20855	0.14923488549144187	0	NA	3892	1
cg21986657	20	20192278	-0.26034	0.240274	0.2785807885133298	0	NA	3896	1
cg21986665	1	85225364	0.0199242	0.155205	0.8978534477869237	0	NA	3897	1
cg21986679	10	116155591	-0.10520699999999998	0.205919	0.6094109373695933	0	NA	3896	1
cg21986687	14	101874259	0.043649900000000005	0.291918	0.8811370566598292	0	NA	3893	1
cg21986753	1	158770557	-0.21371300000000001	0.162268	0.1878261397661073	0	NA	3884	1
cg21986777	4	152147230	0.185126	0.190136	0.3302301328332802	0	NA	3891	1
cg21986852	9	74744337	0.37933600000000006	0.298208	0.20335474277182827	0	NA	3894	1
cg21986926	19	54492114	-0.146682	0.165246	0.3747245292492886	0	NA	3896	1
cg21987019	6	88558642	0.11368	0.23798	0.6328728555804649	0	NA	3886	1
cg21987133	2	79252018	0.0508975	0.23920200000000003	0.8314982432069781	0	NA	3888	1
cg21987159	10	93472107	0.247384	0.226298	0.27431564479520026	0	NA	3896	1
cg21987164	16	54320688	-0.659132	0.383622	0.08576362102502777	0	NA	3870	1
cg21987186	3	43393516	0.417668	0.363884	0.25104893049108246	0	NA	3895	1
cg21987195	2	214493334	0.00648724	0.140962	0.9632933548833755	0	NA	3756	1
cg21987422	14	72399876	-0.290698	0.86293	0.7362124806682141	0	NA	3889	1
cg21987442	14	103566361	-0.598506	0.3235430000000001	0.06433518031924754	0	NA	3893	1
cg21987541	3	182082250	-0.0882923	0.275388	0.7485055365073596	0	NA	3894	1
cg21987552	1	226288782	0.244748	0.210508	0.24496985080322925	0	NA	3897	1
cg21987628	15	43051572	0.0788143	0.40389	0.8452848891143347	0	NA	3897	1
cg21987629	12	52587109	0.192281	0.335974	0.5671125405626234	0	NA	3897	1
cg21987716	8	129577000	-0.070594	0.204541	0.7299938303718276	0	NA	3894	1
cg21987970	5	30505310	-0.0540818	0.160083	0.7354867809820849	0	NA	3890	1
cg21988005	14	104978453	-0.0382726	0.21878700000000004	0.8611339544180039	0	NA	3886	1
cg21988207	1	152634393	-0.0807659	0.164672	0.623804686670441	0	NA	3896	1
cg21988302	10	11714128	0.143024	0.197313	0.46853885882662766	0	NA	3888	1
cg21988540	1	177441295	0.0496949	0.186125	0.7894711260285586	0	NA	3896	1
cg21988874	7	27780089	0.8117209999999999	1.11376	0.46611702888705414	0	NA	3896	1
cg21989090	11	23870521	0.285904	0.271787	0.29282643148437587	0	NA	3890	1
cg21989174	22	30579424	0.125767	0.209729	0.5487299658771242	0	NA	3895	1
cg21989229	6	116608164	-0.13258	0.164798	0.4211082378167585	0	NA	3897	1
cg21989325	17	53107826	0.174602	0.200818	0.3845988943979218	0	NA	3866	1
cg21989356	1	12428626	0.292412	0.213238	0.1702833106822106	0	NA	3895	1
cg21989478	8	126104220	-0.209968	0.278796	0.4513753145959257	0	NA	3825	1
cg21989518	14	85718400	-0.21774899999999997	0.145156	0.1335876366669342	0	NA	3881	1
cg21989765	5	31753330	0.078619	0.273567	0.7738176916295016	0	NA	3892	1
cg21989768	3	169704805	-0.04410730000000001	0.203522	0.8284265140945112	0	NA	3885	1
cg21990064	12	41806528	0.118278	0.243481	0.6271237388807598	0	NA	3887	1
cg21990131	2	68593583	0.287818	0.39975	0.47152807600192903	0	NA	3897	1
cg21990155	16	5080355	-0.11273100000000001	0.293027	0.7004508116722019	0	NA	3895	1
cg21990166	1	245977844	-0.0958681	0.23288900000000004	0.6805980454983592	0	NA	3896	1
cg21990226	14	77344337	0.0898995	0.25779	0.7272908742473083	0	NA	3895	1
cg21990299	3	58270836	0.566433	0.34324099999999996	0.09889208829032403	0	NA	3896	1
cg21990367	7	128525219	-0.163697	0.3262979999999999	0.6158930246876657	0	NA	3896	1
cg21990391	19	31154851	0.0617614	0.190249	0.7454576692121795	0	NA	3896	1
cg21990524	3	122294966	0.0739456	0.20714	0.7211040214489417	0	NA	3896	1
cg21990556	11	3185757	0.203981	0.8640709999999999	0.8133785690084756	0	NA	3895	1
cg21990645	16	19729414	-1.65181	1.43646	0.25017799346821706	0	NA	3824	1
cg21990668	5	133071401	0.06798	0.328387	0.8360006049085906	0	NA	3895	1
cg21990786	17	5210873	-0.0330273	0.168285	0.8444081286988866	0	NA	3895	1
cg21990850	8	26466259	-0.3727	0.358888	0.29904406186152677	0	NA	3897	1
cg21990871	3	47623722	0.16753	0.2299	0.46618021618492655	0	NA	3897	1
cg21991092	11	11022624	-0.219829	0.153994	0.1534310275642477	0	NA	3896	1
cg21991117	16	3715517	-0.0619649	0.285628	0.8282530261124259	0	NA	3895	1
cg21991149	2	68515410	-0.431077	0.721051	0.5499431161670696	0	NA	3897	1
cg21991157	12	40618792	-1.56437	1.11232	0.1596045393064224	0	NA	3863	1
cg21991173	12	121397316	0.311418	0.162055	0.05464592066358396	0	NA	3896	1
cg21991185	3	122329499	0.231186	0.325933	0.4781350484359132	0	NA	3897	1
cg21991209	11	66262527	0.320592	0.303708	0.29115425881991985	0	NA	3893	1
cg21991229	1	45241131	0.21846299999999996	1.22941	0.8589606020400058	0	NA	3888	1
cg21991412	17	80782965	0.0282215	0.282947	0.9205497158689827	0	NA	3896	1
cg21991457	10	50370595	-0.206455	0.300732	0.4923926616856625	0	NA	3890	1
cg21991500	8	18066775	-0.0579578	0.277285	0.8344335004214466	0	NA	3896	1
cg21991536	20	31036723	0.0262306	0.332922	0.9372004331674848	0	NA	3896	1
cg21991591	13	67761324	-0.0150569	0.145479	0.9175671123447432	0	NA	3816	1
cg21991594	10	67728872	0.0243183	0.23421099999999997	0.9173036762149482	0	NA	3894	1
cg21991596	6	155469004	0.202518	0.232502	0.38373358592764895	0	NA	3881	1
cg21991622	19	35299887	-0.103733	0.166782	0.5339631739070125	0	NA	3896	1
cg21991684	22	26883785	0.0321511	0.202526	0.8738654640307516	0	NA	3895	1
cg21991727	16	88809000	-0.077374	0.237943	0.745045813787752	0	NA	3897	1
cg21991803	12	2613448	-0.0112521	0.22970600000000002	0.9609314178053479	0	NA	3893	1
cg21991920	13	111246208	-0.0100055	0.184769	0.95681454112662	0	NA	3896	1
cg21991987	10	36188281	-0.290491	0.368167	0.4301005178114952	0	NA	3897	1
cg21992132	1	109813335	-0.286708	0.244927	0.24176541987671665	0	NA	3887	1
cg21992509	20	10245276	-0.326832	0.335654	0.33019708281031196	0	NA	3896	1
cg21992594	1	28521430	-0.131524	0.300205	0.6613036784965545	0	NA	3897	1
cg21992676	11	1828746	0.150252	0.281723	0.5938035123268193	0	NA	3897	1
cg21992694	11	47428611	0.446587	0.339205	0.18798292565629784	0	NA	3893	1
cg21992844	3	25831196	-0.0938341	0.378322	0.8041134564587296	0	NA	3896	1
cg21992857	11	68068199	-0.0696625	0.255173	0.7848523991968465	0	NA	3829	1
cg21993077	3	71180282	0.226335	0.247797	0.3610381034310236	0	NA	3895	1
cg21993080	2	122423246	0.147061	0.161011	0.36105325844388036	0	NA	3842	1
cg21993243	3	324907	0.178013	0.193675	0.35802623658140414	0	NA	3895	1
cg21993294	19	46810425	-0.185482	0.323741	0.5666898554309707	0	NA	3892	1
cg21993298	3	11609685	0.127273	0.301638	0.6730691458999246	0	NA	3896	1
cg21993317	8	107669869	0.838374	0.92526	0.3648852625275863	0	NA	3855	1
cg21993426	9	116692410	-0.158655	0.23915	0.5070666684290153	0	NA	3887	1
cg21993598	3	180630153	-0.214084	0.945559	0.8208825618290155	0	NA	3890	1
cg21993707	12	25485221	0.20937400000000003	0.147776	0.15653158764651467	0	NA	3895	1
cg21993777	3	189692161	0.0821452	0.187826	0.6618594738694074	0	NA	3894	1
cg21993809	20	36505051	-0.0309318	0.187731	0.8691276880847784	0	NA	3893	1
cg21993897	6	113968709	-0.0399273	0.206453	0.8466484093103814	0	NA	3893	1
cg21994086	3	121264916	-0.396516	0.439299	0.36673251897204556	0	NA	3897	1
cg21994087	12	56744299	-0.45927900000000005	0.285003	0.10707333527100257	0	NA	3830	1
cg21994125	6	170414801	-0.173344	0.336506	0.6064628774768799	0	NA	3896	1
cg21994143	1	25319308	-0.321941	0.273724	0.23953418542359645	0	NA	3895	1
cg21994360	7	99950632	0.0685739	0.332695	0.8366999783687645	0	NA	3896	1
cg21994385	1	40042423	0.351585	0.224522	0.11736577261806783	0	NA	3865	1
cg21994464	10	15194066	0.18716	0.260779	0.4729448570436913	0	NA	3894	1
cg21994653	12	107714241	1.62604	1.14565	0.15580675062995897	0	NA	3896	1
cg21994774	16	75294768	0.508799	0.358116	0.15538482799607953	0	NA	3897	1
cg21994794	14	21492413	0.465977	0.49812600000000007	0.3495512343715411	0	NA	3895	1
cg21994952	5	135425907	-0.107611	0.323108	0.7390968198948095	0	NA	3896	1
cg21994966	15	59530316	-0.18332500000000002	0.192431	0.3407526645345824	0	NA	3897	1
cg21995009	4	163959257	0.0712032	0.24559400000000003	0.7718756104676542	0	NA	3896	1
cg21995024	11	17788275	0.0111735	0.259814	0.965696937773044	0	NA	3891	1
cg21995070	21	43085331	-0.012373	0.295384	0.9665881040404085	0	NA	3895	1
cg21995171	2	3109379	0.160574	0.161597	0.3203838268878317	0	NA	3897	1
cg21995174	12	56212070	-0.0973383	0.2599	0.7080158998161684	0	NA	3853	1
cg21995217	14	23081981	-0.12250399999999999	0.331959	0.7121027361641057	0	NA	3896	1
cg21995273	20	61840006	0.223907	0.322207	0.48710755525056393	0	NA	3896	1
cg21995320	3	180319558	-0.0839811	0.114919	0.46491038827872877	0	NA	3894	1
cg21995430	10	95270194	0.179824	0.207899	0.3870615860552427	0	NA	3891	1
cg21995472	12	85271218	-0.00636946	0.118853	0.9572609676609576	0	NA	3888	1
cg21995503	6	7151761	-0.275231	0.359452	0.44385713911979946	0	NA	3896	1
cg21995564	4	25729721	0.280239	0.300556	0.3511288382501941	0	NA	3894	1
cg21995575	2	47403831	-0.566744	0.375276	0.13099091362109475	0	NA	3855	1
cg21995593	19	55988593	1.58372	1.04176	0.12845192708629857	0	NA	3896	1
cg21995605	18	9620122	-0.05669219999999999	0.135821	0.6763830840493132	0	NA	3890	1
cg21995613	8	144106922	-0.352725	0.228958	0.12342235267920498	0	NA	3897	1
cg21995816	14	51117815	0.315591	0.232131	0.1739760542390882	0	NA	3895	1
cg21995960	8	12935118	-0.0308535	0.129527	0.8117249675955475	0	NA	3897	1
cg21996049	12	49977176	0.0676994	0.233843	0.7721927217445308	0	NA	3894	1
cg21996072	16	2908060	0.18446700000000002	0.10609900000000001	0.08209970742503811	0	NA	3897	1
cg21996105	12	32631886	-0.0636687	0.326398	0.8453423640611933	0	NA	3896	1
cg21996205	8	1773996	-0.35315	0.29379	0.2293445120387236	0	NA	3888	1
cg21996217	14	100002555	-0.118875	0.186437	0.5237244258255913	0	NA	3896	1
cg21996236	7	6654599	0.28498	0.300495	0.34294187686353633	0	NA	3896	1
cg21996445	5	57113074	-0.102857	0.174985	0.5566634097872538	0	NA	3883	1
cg21996614	7	128071698	-0.30763	0.310838	0.3223307924597146	0	NA	3891	1
cg21996645	20	60224099	-0.0684514	0.14299	0.6321416810834299	0	NA	3894	1
cg21997071	2	131605913	0.173048	0.292388	0.5539552473749447	0	NA	3896	1
cg21997082	2	54778710	-0.0138204	0.223119	0.9506091529409871	0	NA	3896	1
cg21997140	22	20286253	0.169195	0.229984	0.46192448226106453	0	NA	3897	1
cg21997337	7	16958673	-0.0222001	0.291961	0.9393889492268137	0	NA	3894	1
cg21997358	5	170886906	-0.0901936	0.100688	0.3703739695894866	0	NA	3894	1
cg21997518	10	32619304	-0.01066	0.198696	0.9572141816022842	0	NA	3896	1
cg21997998	19	49512841	0.133692	0.326573	0.6822618363058095	0	NA	3892	1
cg21998046	4	90219352	0.380209	0.177061	0.0317667482284931	0	NA	3896	1
cg21998203	1	180319543	-0.504089	0.280969	0.07279577942472824	0	NA	3895	1
cg21998264	8	132054110	0.307608	0.427858	0.47217246068710794	0	NA	3896	1
cg21998324	2	3772192	-0.164174	0.140415	0.24232081790188006	0	NA	3885	1
cg21998431	6	166132146	0.338029	0.388236	0.38392935255871496	0	NA	3894	1
cg21998466	10	13344919	0.238382	0.312554	0.4456479336521742	0	NA	3897	1
cg21998542	10	33605101	0.198334	0.203741	0.3303240334180153	0	NA	3897	1
cg21998593	13	114095777	0.00683338	0.23774200000000004	0.9770696899864634	0	NA	3890	1
cg21998718	22	25805211	0.333098	0.254346	0.19032256747130433	0	NA	3896	1
cg21998745	3	26004406	-0.378274	0.357094	0.28945765982270616	0	NA	3896	1
cg21998838	9	136200293	0.733502	0.240357	0.002275350729273108	0	NA	3893	1
cg21998957	2	70237026	-0.443882	0.352879	0.20843253014803004	0	NA	3896	1
cg21998967	15	81291207	-0.0825567	0.0962148	0.3908672027927975	0	NA	3822	1
cg21998987	7	100026072	-1.25696	1.19051	0.2910520973085422	0	NA	3897	1
cg21999022	9	137735674	0.244717	0.264138	0.3541996820433236	0	NA	3896	1
cg21999051	12	49685733	0.0185066	0.110732	0.8672680396535064	0	NA	3893	1
cg21999091	7	5870974	-0.628684	0.354189	0.07589857480831495	0	NA	3895	1
cg21999210	19	54896475	-0.07946529999999999	0.0984584	0.4196116492821895	0	NA	3887	1
cg21999213	14	24608915	0.316508	0.302911	0.29607484179974025	0	NA	3896	1
cg21999269	7	107771214	0.105083	0.304718	0.7302046799131698	0	NA	3896	1
cg21999392	14	21490167	0.28238	0.26478	0.286211107838471	0	NA	3859	1
cg21999487	2	163010385	-0.21065	0.158071	0.18265358069041301	0	NA	3893	1
cg21999525	4	11075156	-0.0669326	0.228282	0.7693682207263356	0	NA	3893	1
cg21999589	2	238395560	-0.145449	0.302946	0.6311454322049966	0	NA	3897	1
cg21999616	17	1173066	0.112927	0.122767	0.35765210818755994	0	NA	3897	1
cg21999710	3	48647217	0.407094	0.755088	0.5897940439042784	0	NA	3894	1
cg21999735	15	38963943	0.274137	0.56262	0.6260806660363942	0	NA	3895	1
cg21999758	10	1638694	0.0907551	0.0946665	0.3377188069791592	0	NA	3895	1
cg21999805	10	50889728	0.140946	0.184007	0.44368717379889044	0	NA	3893	1
cg21999940	7	44799435	0.095824	0.3329019999999999	0.7734657945381782	0	NA	3896	1
cg21999952	1	7891710	0.0366735	0.24078000000000002	0.878941461317504	0	NA	3893	1
cg22000150	2	11539289	0.0928357	0.30225	0.7587301771219459	0	NA	3897	1
cg22000266	6	12420068	-0.226926	0.196805	0.2488898734332435	0	NA	3894	1
cg22000349	11	76383865	-0.175633	0.532469	0.74151600096412	0	NA	3873	1
cg22000430	14	22990203	0.0434597	0.16095	0.7871449579566738	0	NA	3894	1
cg22000552	1	185335631	-0.400395	0.284693	0.15960249814753882	0	NA	3897	1
cg22000605	6	14054074	-0.277083	0.151157	0.06679055052607112	0	NA	3850	1
cg22000638	14	50538067	0.00157667	0.215108	0.9941518242630201	0	NA	3897	1
cg22000644	11	4630294	-0.399135	0.294865	0.17585781743957712	0	NA	3894	1
cg22000782	2	238428576	0.0906413	0.24454399999999998	0.7108949874418021	0	NA	3895	1
cg22000795	11	74430468	0.147997	0.137051	0.28020093001565904	0	NA	3886	1
cg22000834	19	38265072	0.00879038	0.196524	0.9643230829074841	0	NA	3895	1
cg22000999	17	49927748	0.0731248	0.0878646	0.40527114379499696	0	NA	3896	1
cg22001017	4	11742676	-0.188497	0.165594	0.25499183149496335	0	NA	3890	1
cg22001018	15	57997948	-6.938290000000001e-4	0.285065	0.9980580046643679	0	NA	3897	1
cg22001167	6	55539574	0.162401	0.11532199999999998	0.15906015229425105	0	NA	3788	1
cg22001200	2	179902602	0.0279812	0.17422199999999996	0.872403270195917	0	NA	3888	1
cg22001289	2	74798168	-0.506609	0.34482	0.14177897809363052	0	NA	3895	1
cg22001353	7	95941591	-0.400229	0.224798	0.07501151059133426	0	NA	3897	1
cg22001510	20	8112368	1.66529	1.00217	0.09657612170617155	0	NA	3896	1
cg22001554	7	13898691	0.139806	0.280497	0.618186321422953	0	NA	3893	1
cg22001589	14	95609108	-0.110521	0.277808	0.6907537946039217	0	NA	3897	1
cg22001616	15	99701527	0.180209	0.289379	0.5334528451976783	0	NA	3895	1
cg22001618	12	116896441	0.45126999999999995	0.314449	0.15125476168276134	0	NA	3896	1
cg22001623	16	87828912	-0.265327	0.235963	0.26082503747856267	0	NA	3873	1
cg22001630	3	154797689	-0.409074	0.298768	0.17093587235801183	0	NA	3890	1
cg22001632	7	134551439	0.057000300000000004	0.147154	0.698496117821564	0	NA	3820	1
cg22002052	15	61619484	-0.0374723	0.230102	0.8706358916318586	0	NA	3893	1
cg22002061	15	48483820	0.22573	0.178799	0.20677644338309184	0	NA	3894	1
cg22002084	4	114095002	-0.0972197	0.177316	0.5834962372158585	0	NA	3896	1
cg22002144	13	32661581	-0.535671	0.255985	0.03638599727498891	0	NA	3895	1
cg22002205	10	127905191	-0.0802295	0.135587	0.5540382973765736	0	NA	3896	1
cg22002752	8	72834629	-0.0147188	0.284469	0.9587348170848164	0	NA	3881	1
cg22002893	15	66220351	0.0017018	0.220768	0.9938495320962434	0	NA	3896	1
cg22002948	3	41235824	-0.22576299999999996	0.236614	0.34001252846152136	0	NA	3894	1
cg22002959	19	3253451	-0.0677642	0.119079	0.5693091295573796	0	NA	3897	1
cg22002967	19	19290628	0.651073	0.268245	0.015217626539663099	0	NA	3894	1
cg22003095	1	211899740	-0.151794	0.236731	0.5213870341439268	0	NA	3897	1
cg22003245	9	96696315	-0.00395935	0.164661	0.9808163448652768	0	NA	3892	1
cg22003274	18	7593666	-0.0403524	0.315163	0.8981200061877256	0	NA	3896	1
cg22003283	4	123811330	-0.13337	0.250437	0.5943457417894473	0	NA	3894	1
cg22003333	16	67040415	-0.452862	0.309773	0.1437643228622662	0	NA	3896	1
cg22003345	17	35294860	0.120184	0.598555	0.8408625976138275	0	NA	3759	1
cg22003351	5	159655425	-0.0839284	0.215234	0.696580729105688	0	NA	3895	1
cg22003362	14	54778808	-0.200169	0.311963	0.5211047468741096	0	NA	3895	1
cg22003402	1	167690702	0.247595	0.248823	0.319704766229139	0	NA	3895	1
cg22003475	2	242632008	0.203067	0.23709399999999997	0.39173062641751455	0	NA	3895	1
cg22003508	14	60633078	0.0154374	0.138486	0.911241560609249	0	NA	3774	1
cg22003512	7	90530573	0.16034	0.148736	0.28102597914374966	0	NA	3897	1
cg22003537	14	106363950	0.308317	0.17122	0.07174912210601211	0	NA	3893	1
cg22003804	11	77880038	0.212013	0.17756	0.23246395703077688	0	NA	3892	1
cg22004053	1	170758474	0.260709	0.19536799999999999	0.18205613388145453	0	NA	3895	1
cg22004067	1	204349018	-0.0383301	0.303933	0.8996419625666661	0	NA	3893	1
cg22004241	5	169235259	0.0223826	0.250647	0.9288440555900894	0	NA	3888	1
cg22004292	11	111251910	-0.0139541	0.327934	0.9660590179717654	0	NA	3896	1
cg22004520	12	12821871	-0.235386	0.154907	0.128628872606101	0	NA	3893	1
cg22004522	16	88790524	-0.29107799999999995	0.358456	0.41677285788873325	0	NA	3896	1
cg22004527	1	54638426	0.0185161	0.272178	0.9457622483203965	0	NA	3897	1
cg22004608	6	17086923	-0.10339600000000002	0.104361	0.32180608187642623	0	NA	3896	1
cg22004692	12	57966560	-0.258385	0.25558	0.3120283776100478	0	NA	3894	1
cg22004795	8	70722127	0.0191628	0.171159	0.9108558712805048	0	NA	3889	1
cg22004955	14	96039859	-0.438381	0.22815999999999997	0.05468440380256222	0	NA	3897	1
cg22004988	17	31111281	0.228616	0.283012	0.41920794996975963	0	NA	3894	1
cg22005092	4	10556714	-0.197555	0.149935	0.18763614701711187	0	NA	3895	1
cg22005204	14	94370471	-0.0635041	0.177158	0.7199989141040535	0	NA	3888	1
cg22005304	1	17944807	-0.198916	0.317789	0.5313560443188681	0	NA	3893	1
cg22005346	7	51370670	-0.282564	0.269529	0.2944717885120921	0	NA	3894	1
cg22005385	12	43489812	0.471157	0.205644	0.021955934732549434	0	NA	3897	1
cg22005405	4	164676460	-0.0747137	0.208247	0.7197638382059603	0	NA	3894	1
cg22005419	17	1580612	-0.22671100000000002	0.327006	0.48812563896175865	0	NA	3896	1
cg22005500	1	48233502	0.0266132	0.16118099999999996	0.8688544473897726	0	NA	3897	1
cg22005539	16	71907361	0.195393	0.283466	0.4906347505437862	0	NA	3896	1
cg22005677	3	188374040	0.399046	0.2245	0.07548802448098868	0	NA	3896	1
cg22005806	1	26634827	-0.275533	0.2293	0.22950819592939561	0	NA	3893	1
cg22005935	8	92083055	0.078491	0.257757	0.7607351909429182	0	NA	3778	1
cg22005953	12	28116164	0.0384934	0.0995958	0.699129203243722	0	NA	3884	1
cg22006033	3	130410480	-0.0153644	0.358196	0.9657861634573663	0	NA	3896	1
cg22006088	10	126437015	0.262048	0.35033500000000006	0.45446459958485463	0	NA	3897	1
cg22006089	1	240776779	-1.19522	0.957451	0.2119082466844177	0	NA	3896	1
cg22006127	14	52340044	0.17861	0.824427	0.8284831109369197	0	NA	3896	1
cg22006133	12	57825191	0.44103300000000006	0.369546	0.23269495580333355	0	NA	3879	1
cg22006138	2	237416611	-0.175497	0.229576	0.4446052803327887	0	NA	3891	1
cg22006210	3	62478113	-0.251135	0.261575	0.3370109631851162	0	NA	3895	1
cg22006358	20	2433345	0.0583383	0.239695	0.8077067348302545	0	NA	3896	1
cg22006361	5	67941523	0.00791987	0.121272	0.9479298349708105	0	NA	3896	1
cg22006427	2	213511533	0.179546	0.17892	0.31562026989861125	0	NA	3895	1
cg22006449	11	111618912	0.352925	0.320175	0.27033656662280803	0	NA	3892	1
cg22006489	19	11207145	-1.07774	0.397006	0.0066341981199816895	0	NA	3897	1
cg22006593	6	3364215	-0.494007	0.27178	0.06911422133320885	0	NA	3886	1
cg22006654	2	147392599	0.0621303	0.142537	0.6629173193417104	0	NA	3825	1
cg22006683	1	156122820	-0.293673	0.37617	0.4349835256359856	0	NA	3896	1
cg22006798	4	72896820	0.1882	0.158885	0.23621340975176183	0	NA	3892	1
cg22006852	1	111757687	0.501747	0.253481	0.04776801118233135	0	NA	3894	1
cg22007399	3	192908919	-0.146795	0.149338	0.3256214586012098	0	NA	3896	1
cg22007448	11	77451905	0.161774	0.303762	0.5943324779436268	0	NA	3896	1
cg22007449	16	8715216	-0.0821745	0.360805	0.8198380971012523	0	NA	3785	1
cg22007470	6	143159650	-0.584932	0.32711499999999993	0.07375116331984749	0	NA	3897	1
cg22007740	5	122345411	-0.295553	0.286354	0.30201376367834953	0	NA	3895	1
cg22007746	17	3832043	-0.502758	0.304813	0.09906609234577779	0	NA	3897	1
cg22007788	3	56859796	0.301904	0.293503	0.30365676377825623	0	NA	3896	1
cg22007804	8	74960911	-0.838955	0.460518	0.06849083981674325	0	NA	3886	1
cg22007860	3	69640382	0.116401	0.157697	0.4604350181337516	0	NA	3808	1
cg22008020	3	175140651	0.0753972	0.157751	0.6326852985097657	0	NA	3851	1
cg22008124	17	71732877	-0.209407	0.133405	0.11648287730393769	0	NA	3897	1
cg22008144	4	153693684	-0.194125	0.172037	0.2591548330667193	0	NA	3891	1
cg22008273	3	50329501	0.810427	1.33082	0.5425455470454781	0	NA	3896	1
cg22008289	15	75112146	-0.04593959999999999	0.263041	0.8613561835231239	0	NA	3896	1
cg22008341	3	72283529	-0.09893	0.231888	0.6696500289850077	0	NA	3882	1
cg22008377	4	38711666	0.00813275	0.203768	0.9681634344143881	0	NA	3896	1
cg22008386	20	48938632	-0.49238400000000004	0.33771	0.14483824136840942	0	NA	3896	1
cg22008387	19	29505903	0.0989281	0.179676	0.5819136544016486	0	NA	3896	1
cg22008693	17	40373235	0.00982948	0.372453	0.9789453165450527	0	NA	3897	1
cg22008841	5	38025590	0.212327	0.247419	0.3907998557588334	0	NA	3895	1
cg22008904	20	40272309	-0.9453600000000001	0.446122	0.0340852612360542	0	NA	3895	1
cg22009021	22	46034630	-0.531692	0.275488	0.05360676579175667	0	NA	3894	1
cg22009058	12	65194761	0.12568	0.326703	0.7004656921292142	0	NA	3893	1
cg22009062	12	9020482	0.493459	0.363625	0.1747638440364733	0	NA	3895	1
cg22009136	14	94755491	-0.0199394	0.0887274	0.8221920307829343	0	NA	3895	1
cg22009140	2	113299783	0.056983500000000006	1.22713	0.9629624244843721	0	NA	3896	1
cg22009256	6	159487527	-0.172246	0.332586	0.6045286491684183	0	NA	3896	1
cg22009295	2	95696549	0.095146	0.321506	0.7672770565070224	0	NA	3895	1
cg22009399	6	52928617	0.0855326	0.148635	0.5649843164406385	0	NA	3832	1
cg22009851	10	109500952	0.0198205	0.100863	0.8442116902190081	0	NA	3893	1
cg22009867	4	77679734	-0.0161113	0.11794499999999998	0.8913468893746639	0	NA	3895	1
cg22010254	11	117192223	-0.347944	0.243297	0.1526824696421935	0	NA	3897	1
cg22010478	19	5026519	0.17972	0.354519	0.6121966449986658	0	NA	3894	1
cg22010547	1	24235907	0.0529789	0.196992	0.7879763569046033	0	NA	3896	1
cg22010712	12	57389444	0.382895	0.310628	0.21770709982486422	0	NA	3894	1
cg22010749	8	95239578	-0.278383	0.324257	0.3906021909622308	0	NA	3896	1
cg22010938	12	13745724	0.217696	0.18712	0.24466596653113912	0	NA	3887	1
cg22011090	3	184379056	-0.41652	0.205053	0.042226627622245244	0	NA	3896	1
cg22011254	11	2739975	-0.147724	0.262452	0.5735295262713367	0	NA	3897	1
cg22011303	2	37777917	0.0277742	0.3126	0.9292019086659471	0	NA	3896	1
cg22011361	14	70821355	0.113171	0.251348	0.6525257038945415	0	NA	3893	1
cg22011561	22	45393438	0.0444385	0.17031700000000002	0.7941569706244209	0	NA	3896	1
cg22011581	17	68921116	-0.0699485	0.16954	0.6799157106169409	0	NA	3890	1
cg22012014	6	112803984	-0.011414	0.198694	0.9541906244559886	0	NA	3893	1
cg22012033	12	132579143	0.20599599999999998	0.316383	0.5149839181631504	0	NA	3894	1
cg22012168	3	13521858	-0.343691	0.903174	0.7035469388259585	0	NA	3893	1
cg22012179	10	74451373	-0.186979	0.225955	0.4079506191726478	0	NA	3895	1
cg22012274	16	87570084	0.05184	0.273904	0.8498863860480625	0	NA	3895	1
cg22012289	19	55820297	0.349013	0.311848	0.26306478476361383	0	NA	3897	1
cg22012316	5	32630304	0.0405125	0.310419	0.8961636659528892	0	NA	3897	1
cg22012327	15	91768362	-0.0785514	0.0750251	0.2950988386539728	0	NA	3896	1
cg22012574	17	76772363	-0.388432	0.264076	0.14131548778364444	0	NA	3897	1
cg22012605	2	179028184	-0.00297428	0.135625	0.9825036542982275	0	NA	3764	1
cg22012631	16	12118388	0.0911152	0.371053	0.8060240556283883	0	NA	3896	1
cg22012786	2	138106132	-0.430278	0.283568	0.12917291666737746	0	NA	3896	1
cg22012824	12	100652161	-0.0470156	0.190992	0.8055542878196185	0	NA	3881	1
cg22013030	17	48615887	-0.0467893	0.271895	0.8633699853702002	0	NA	3893	1
cg22013037	17	3375698	0.117651	0.254051	0.6432927410784881	0	NA	3896	1
cg22013228	17	70292747	0.0700856	0.10563	0.5070098036690576	0	NA	3896	1
cg22013249	2	23897260	-0.00490753	0.0887685	0.9559117399318924	0	NA	3893	1
cg22013307	18	7317852	0.163549	0.356028	0.6459676455289498	0	NA	3894	1
cg22013435	19	40645888	0.885992	0.820352	0.2801357531879548	0	NA	3858	1
cg22013645	6	32357070	0.250901	0.223574	0.26176551581965507	0	NA	3891	1
cg22013747	12	19152066	0.351481	0.23902300000000004	0.14142901425064025	0	NA	3871	1
cg22013864	6	157942704	-0.21799299999999996	0.329146	0.5077797473513721	0	NA	3893	1
cg22013972	2	220496632	-0.12635	0.382211	0.740964349273677	0	NA	3896	1
cg22014026	11	106286529	-0.0458429	0.179923	0.798883930557125	0	NA	3892	1
cg22014157	18	56339661	0.331626	0.306456	0.27919365267616275	0	NA	3880	1
cg22014332	10	4248331	0.060002799999999995	0.291773	0.837065167778622	0	NA	3897	1
cg22014359	22	39854490	-0.467538	0.288073	0.10459272863190856	0	NA	3897	1
cg22014551	2	162964355	0.573865	0.255778	0.02485777684334916	0	NA	3892	1
cg22014557	7	123410655	-0.22482	0.205031	0.2728525389013123	0	NA	3884	1
cg22014687	2	30379115	-0.178598	0.253981	0.48193465012911124	0	NA	3896	1
cg22014708	9	96216363	0.141633	0.12357400000000002	0.2517375785351525	0	NA	3892	1
cg22014922	22	24944022	-0.35189700000000007	0.390709	0.3677677175899444	0	NA	3897	1
cg22014955	15	92401373	-0.210183	0.275151	0.44493734012570035	0	NA	3895	1
cg22015283	19	30272887	-0.643911	0.384414	0.09392527455674174	0	NA	3894	1
cg22015302	4	44258664	0.0608465	0.134274	0.6504394631534496	0	NA	3895	1
cg22015376	5	139284036	0.46117099999999994	0.887625	0.603372989301743	0	NA	3885	1
cg22015449	1	34632402	-0.00263206	0.610751	0.9965614898107257	0	NA	3897	1
cg22015485	11	15944855	0.127933	0.225658	0.5707596030883734	0	NA	3892	1
cg22015555	15	78358486	-0.11567400000000001	0.222459	0.6030782380554714	0	NA	3897	1
cg22015560	20	43238471	0.0769174	0.347313	0.8247309991364442	0	NA	3895	1
cg22015685	13	47367992	-0.311597	0.281069	0.267596779532595	0	NA	3890	1
cg22015691	19	49977910	0.677199	0.831717	0.4155200426526321	0	NA	3897	1
cg22015766	6	34624127	-0.247571	0.236277	0.2947308416994156	0	NA	3890	1
cg22015888	5	132459199	0.0499872	0.346577	0.8853179423066944	0	NA	3896	1
cg22016077	11	75470515	0.198916	0.293605	0.49809176743354144	0	NA	3895	1
cg22016170	2	175375970	-0.114794	0.21557	0.5943701860913491	0	NA	3897	1
cg22016187	22	24490900	0.123594	0.309239	0.6893985218582673	0	NA	3896	1
cg22016202	8	32405944	0.308964	0.278881	0.2679177984581267	0	NA	3878	1
cg22016288	6	1324593	-0.21727799999999997	0.202037	0.28217926824126033	0	NA	3897	1
cg22016357	3	114038440	-0.28933400000000004	0.262431	0.27023802964724775	0	NA	3895	1
cg22016554	19	19304139	1.03153	1.09014	0.34402809397394174	0	NA	3895	1
cg22016659	20	43697032	0.0890223	0.279757	0.750323410940389	0	NA	3897	1
cg22016748	12	68683987	-0.00757677	0.213835	0.9717346409040333	0	NA	3896	1
cg22016830	11	3837026	-0.0469925	0.377311	0.90088314021137506	0	NA	3896	1
cg22016913	16	11487329	0.0781003	0.360401	0.8284391133622996	0	NA	3897	1
cg22016947	4	3633842	-0.41320900000000005	0.187941	0.027905650920689255	0	NA	3896	1
cg22017032	16	72128544	0.170933	0.121088	0.1580551716204709	0	NA	3896	1
cg22017105	1	46916258	0.0560277	0.291175	0.8474137478896727	0	NA	3890	1
cg22017479	16	10946897	-0.337147	0.23817900000000003	0.156916258510656	0	NA	3880	1
cg22017544	20	52566007	-1.68076	0.96555	0.08173125336150637	0	NA	3842	1
cg22017656	22	20193981	-0.811038	0.721327	0.26085635153103953	0	NA	3896	1
cg22017754	6	150597508	-0.12459299999999998	0.11121900000000001	0.26260756705752925	0	NA	3896	1
cg22017877	22	46726104	0.254556	0.370736	0.49232010052481084	0	NA	3892	1
cg22018084	2	69038738	0.194581	0.173655	0.26249934850658313	0	NA	3892	1
cg22018180	7	99755507	-0.628409	0.690131	0.36252472125605656	0	NA	3895	1
cg22018262	1	111436903	-0.0579324	0.366235	0.8743120634123968	0	NA	3896	1
cg22018292	1	44442292	0.256249	0.353615	0.46866349627651194	0	NA	3890	1
cg22018308	8	24225276	0.457563	0.306779	0.13582845696802562	0	NA	3793	1
cg22018389	2	231279606	0.230867	0.340619	0.49790699713057696	0	NA	3896	1
cg22018544	4	187605498	0.202487	0.147287	0.16920012755109023	0	NA	3896	1
cg22018621	2	72441974	0.054871	0.05487330000000001	0.31733079256712743	0	NA	3897	1
cg22018660	14	23304382	-0.00990996	0.327464	0.9758575069900979	0	NA	3893	1
cg22018742	2	222681384	0.35045300000000007	0.287825	0.22337960738934748	0	NA	3884	1
cg22018859	5	24188537	-0.387055	0.206807	0.06126529826753863	0	NA	3897	1
cg22018862	8	6086849	-0.0873626	0.174084	0.6157789200969723	0	NA	3885	1
cg22018930	16	23999045	0.23049800000000004	0.232267	0.32101035541861866	0	NA	3891	1
cg22019020	4	121961551	0.272453	0.24729500000000001	0.2705778753095149	0	NA	3897	1
cg22019089	3	127262498	-0.338682	0.295305	0.2514275780743903	0	NA	3889	1
cg22019091	4	10094970	-0.164282	0.18439	0.3729567817213563	0	NA	3895	1
cg22019144	4	182607055	-0.22283300000000003	0.15486999999999998	0.15019613631417433	0	NA	3896	1
cg22019182	14	62403476	-0.25596	0.214438	0.23262205810716657	0	NA	3888	1
cg22019242	14	73702950	-0.016198	0.22962	0.9437617667035767	0	NA	3896	1
cg22019290	11	65657646	1.49136	0.476349	0.0017432267743239423	0	NA	3891	1
cg22019308	6	37155383	-0.06097230000000001	0.591064	0.9178384863796598	0	NA	3893	1
cg22019496	6	28295106	0.0202729	0.300183	0.9461556906653379	0	NA	3894	1
cg22019660	6	154553527	-0.0653753	0.189738	0.7304284520239008	0	NA	3887	1
cg22019681	19	49577278	-0.371135	0.319978	0.24609904439134303	0	NA	3892	1
cg22019697	1	92441340	0.072372	0.252718	0.7745912756621698	0	NA	3892	1
cg22019765	12	2968387	0.0288877	0.365289	0.9369675850118687	0	NA	3897	1
cg22019884	2	3080391	0.0394509	0.16131	0.8067926917674757	0	NA	3897	1
cg22019901	14	67634668	-0.0796355	0.219768	0.7170817771210802	0	NA	3894	1
cg22019938	3	71182643	-0.111215	0.206556	0.5902833843414311	0	NA	3893	1
cg22019983	2	130667485	0.131792	0.296941	0.6571638509441067	0	NA	3886	1
cg22020052	6	88417020	0.129702	0.16962	0.4444727287643734	0	NA	3896	1
cg22020059	3	49136196	0.438702	0.347096	0.20625830431035858	0	NA	3896	1
cg22020388	12	110011803	0.682009	1.35931	0.6158562198485675	0	NA	3897	1
cg22020591	2	182522702	-0.149945	0.323097	0.6425856756802726	0	NA	3896	1
cg22020709	7	50910448	0.0703032	0.124859	0.5733935292383667	0	NA	3896	1
cg22020713	2	224686543	0.0810912	0.184263	0.6598762622859324	0	NA	3896	1
cg22020949	21	33985430	0.815259	0.892893	0.3612144510530364	0	NA	3894	1
cg22021226	8	43015521	-0.46212300000000006	0.215954	0.032361712975206014	0	NA	3896	1
cg22021234	20	22589357	-0.0987012	0.164867	0.5493918615565372	0	NA	3852	1
cg22021394	3	69914364	0.48516999999999993	0.268047	0.07029293501569539	0	NA	3897	1
cg22021420	1	156806128	0.306807	0.26254	0.24256059689972415	0	NA	3897	1
cg22021539	7	30318974	0.239303	0.166363	0.15030958026679928	0	NA	3897	1
cg22021635	17	27585530	0.21718500000000002	0.214931	0.31226198320786386	0	NA	3895	1
cg22021735	22	26845040	0.126429	0.355548	0.7221482936974639	0	NA	3895	1
cg22021802	1	150942090	0.323626	0.258908	0.21131224587900516	0	NA	3897	1
cg22021853	1	228188305	-0.0885374	0.270015	0.7429887256905565	0	NA	3896	1
cg22021859	8	140850264	0.12416400000000001	0.34444	0.7184876269119287	0	NA	3895	1
cg22021892	9	139904151	-0.0241103	0.249214	0.9229286107814483	0	NA	3897	1
cg22021972	11	108430798	0.0863313	0.207204	0.6769353021165936	0	NA	3891	1
cg22022010	21	45844718	-0.0390898	0.23433	0.8675154779299283	0	NA	3893	1
cg22022143	20	33225637	-0.257104	0.30795	0.40378033228209403	0	NA	3896	1
cg22022173	19	20845187	-0.0813007	0.344709	0.8135466314203501	0	NA	3896	1
cg22022320	9	32426874	0.396108	0.305977	0.19546933446643225	0	NA	3895	1
cg22022393	10	50732849	0.438032	0.364317	0.22923278390835555	0	NA	3897	1
cg22022413	18	11846301	-0.0565412	0.209737	0.787482289700012	0	NA	3893	1
cg22022415	21	45138795	0.0210683	0.641921	0.9738175666235367	0	NA	3893	1
cg22022662	18	60398653	0.0126523	0.345814	0.9708143017516434	0	NA	3894	1
cg22022718	2	3237884	-0.168339	0.251877	0.5039177871257141	0	NA	3891	1
cg22022796	11	41459259	0.0207903	0.221776	0.9253120492054495	0	NA	3895	1
cg22022922	8	11314934	-0.143261	0.200175	0.47418971585555264	0	NA	3896	1
cg22023011	19	40926824	0.631502	0.8504	0.4577274777617286	0	NA	3844	1
cg22023051	2	182336033	0.0797008	0.173612	0.6461808418693482	0	NA	3897	1
cg22023206	2	68122623	-0.0074968	0.0528945	0.8872923439816753	0	NA	3897	1
cg22023234	2	52263492	0.284613	0.255287	0.264904149230484	0	NA	3897	1
cg22023343	10	129845736	1.4522	1.15052	0.20687255881754582	0	NA	3896	1
cg22023756	6	120848140	-0.175678	0.158813	0.26864252583295345	0	NA	3714	1
cg22023812	10	72072931	-0.749484	0.342339	0.028574781967645298	0	NA	3896	1
cg22023820	8	1683619	0.121402	0.4649420000000001	0.7940060309742014	0	NA	3875	1
cg22023873	1	212839179	-0.42329400000000006	0.383268	0.2694051567202009	0	NA	3896	1
cg22024140	19	46527471	-0.262444	0.190067	0.16734129459749306	0	NA	3896	1
cg22024172	8	56691929	-0.216417	0.297397	0.46679477341276737	0	NA	3897	1
cg22024215	8	11565226	0.764811	0.573124	0.18205317792145248	0	NA	3896	1
cg22024266	21	26799096	-0.12868	0.153398	0.4015458505640546	0	NA	3853	1
cg22024390	19	38704760	0.372611	0.817678	0.6486100007000981	0	NA	3888	1
cg22024560	16	90103391	0.115615	0.261689	0.6586317267434059	0	NA	3892	1
cg22024589	20	57883991	-0.05903780000000001	0.114756	0.6069278110672915	0	NA	3895	1
cg22024597	16	3728368	0.39673500000000006	0.314834	0.2076187674102325	0	NA	3896	1
cg22024831	12	104780627	0.132089	0.205505	0.5203842433562087	0	NA	3897	1
cg22024925	1	194676308	-0.166923	0.190203	0.38015841124211264	0	NA	3897	1
cg22024940	6	11834682	0.0542925	0.182586	0.766197000742441	0	NA	3896	1
cg22024966	3	53107388	-0.37653	0.3962	0.34193273571693994	0	NA	3894	1
cg22025018	2	901270	0.209924	0.252665	0.40606444423952925	0	NA	3897	1
cg22025067	16	89043656	0.42544199999999993	0.459868	0.35489340706459105	0	NA	3893	1
cg22025068	21	42878726	0.212046	0.18764	0.2584474814495091	0	NA	3895	1
cg22025142	15	74494515	0.184944	0.265159	0.48550032643929064	0	NA	3896	1
cg22025304	12	15733567	-0.00735115	0.149286	0.9607263937738398	0	NA	3895	1
cg22025476	1	153532184	-0.18509199999999998	0.205013	0.36661583338288867	0	NA	3891	1
cg22025803	2	113968637	-0.182993	0.15427	0.23554863423711112	0	NA	3879	1
cg22025859	11	120800542	0.777883	0.738034	0.29188591711923323	0	NA	3895	1
cg22026083	1	166103210	-0.284576	0.169312	0.09280591113038163	0	NA	3895	1
cg22026323	4	89066396	0.149601	0.215501	0.487556193808917	0	NA	3895	1
cg22026360	12	113376264	1.11835	0.878248	0.2028805809456965	0	NA	3894	1
cg22026398	20	19052146	0.0900496	0.274032	0.7424506417390331	0	NA	3896	1
cg22026442	6	17442621	-0.108996	0.176955	0.5379254025466215	0	NA	3894	1
cg22026465	3	56218686	-0.05106	0.275947	0.8532011661044688	0	NA	3896	1
cg22026538	20	32753274	0.609655	0.443419	0.1691636961491858	0	NA	3891	1
cg22026557	19	10963138	-0.20433	0.309888	0.5096599638769692	0	NA	3896	1
cg22026677	5	172288445	-0.10913100000000002	0.327685	0.7391068821759453	0	NA	3892	1
cg22026931	1	184141300	-0.293983	0.224465	0.19029555018439787	0	NA	3895	1
cg22026953	6	87763957	0.0817113	0.0447573	0.06790254367323456	0	NA	3895	1
cg22027081	2	134491037	0.124066	0.130508	0.3417876427308766	0	NA	3895	1
cg22027092	7	26409770	-0.597046	0.326023	0.06705574100700172	0	NA	3892	1
cg22027385	16	54882261	0.245345	0.174773	0.1603806933162587	0	NA	3897	1
cg22027573	9	131980096	0.0632043	0.258765	0.8070343656012136	0	NA	3896	1
cg22027671	11	61071386	0.31447500000000006	0.386216	0.4155037905932815	0	NA	3896	1
cg22027689	3	42695143	-0.154404	0.333029	0.6429090596968791	0	NA	3897	1
cg22027837	1	55320014	-0.179464	0.298131	0.5471983896691137	0	NA	3889	1
cg22027844	5	178310141	-0.215249	0.115105	0.06148062087678721	0	NA	3897	1
cg22027863	10	23580849	-0.11145199999999998	0.106399	0.29487315888246457	0	NA	3896	1
cg22027920	5	56704743	0.00899597	0.228574	0.9686058213664311	0	NA	3864	1
cg22027930	7	146794824	0.216361	0.24954	0.38592044830398714	0	NA	3895	1
cg22028137	8	66691055	0.370061	0.309485	0.23180130838592738	0	NA	3895	1
cg22028200	2	213886779	-0.0742081	0.247381	0.7641962728004155	0	NA	3897	1
cg22028284	4	128046349	0.12196200000000001	0.16928500000000002	0.47124571369666596	0	NA	3896	1
cg22028323	10	98486758	-0.241268	0.17636600000000002	0.17131329717664626	0	NA	3897	1
cg22028388	10	62950733	0.026876100000000003	0.145905	0.8538544142450127	0	NA	3867	1
cg22028456	11	124942622	-0.262161	0.27516	0.3407124986836687	0	NA	3895	1
cg22028504	4	140811599	-0.007462	0.260521	0.9771496324320963	0	NA	3894	1
cg22028539	12	92341557	-0.138433	0.168535	0.4114240349534775	0	NA	3895	1
cg22028621	6	150595723	0.127758	0.290679	0.6602878690543548	0	NA	3897	1
cg22028698	6	24229032	-0.275679	0.468435	0.5561895679445962	0	NA	3882	1
cg22028722	1	12041852	0.304527	0.30767	0.3222794579146997	0	NA	3897	1
cg22028728	11	27369658	0.00770729	0.154181	0.9601314849238598	0	NA	3892	1
cg22028731	16	1622700	0.170348	0.310269	0.5829826260799709	0	NA	3895	1
cg22028771	1	20096412	-0.0233375	0.282705	0.9342087908511884	0	NA	3897	1
cg22028894	5	140719360	0.112075	0.0902749	0.21442636703199555	0	NA	3895	1
cg22029007	1	215038841	0.0894295	0.126507	0.4796202641790363	0	NA	3897	1
cg22029028	7	74046099	0.0593168	0.277074	0.830482425789794	0	NA	3893	1
cg22029234	21	34720480	-0.109951	0.262829	0.675701006422281	0	NA	3892	1
cg22029381	10	27228165	-0.00892697	0.21298	0.9665667831540138	0	NA	3895	1
cg22029446	9	79136110	0.18792199999999998	0.194801	0.33470158868998945	0	NA	3896	1
cg22029755	9	129724140	0.0782074	0.373979	0.8343526594503777	0	NA	3894	1
cg22029806	3	107792553	-0.18701800000000002	0.268105	0.4854554930412332	0	NA	3895	1
cg22029941	11	84101858	0.21938	0.104688	0.03612122821098529	0	NA	3895	1
cg22029963	4	15883656	0.593019	0.328574	0.07110186592764665	0	NA	3896	1
cg22030053	1	201521006	0.155885	0.190266	0.41261507412897586	0	NA	3897	1
cg22030152	1	90452985	0.062232499999999996	0.305268	0.8384614562803872	0	NA	3733	1
cg22030272	21	41029700	0.0718692	0.293141	0.806325276856032	0	NA	3895	1
cg22030426	4	17634985	0.110652	0.238747	0.6430277300305584	0	NA	3895	1
cg22030428	8	137058417	0.0431974	0.285845	0.8798796662160047	0	NA	3895	1
cg22030726	17	55210096	0.400498	0.367781	0.2761724819213051	0	NA	3896	1
cg22030766	21	34608899	-0.316976	0.42221	0.452800498856767	0	NA	3897	1
cg22030770	3	113464819	0.1614	0.197619	0.41408669381482055	0	NA	3885	1
cg22030847	10	86027786	-0.0332082	0.108678	0.759935823975351	0	NA	3896	1
cg22030921	13	99680158	-0.240689	0.273324	0.37853458522238614	0	NA	3894	1
cg22030942	7	25887175	-0.199034	0.27334	0.46651845744250375	0	NA	3895	1
cg22031032	2	12217292	-0.816178	0.350157	0.019759077833245056	0	NA	3897	1
cg22031103	2	106755003	0.137795	0.24883099999999997	0.5797366549924733	0	NA	3894	1
cg22031296	19	47968636	0.107147	0.133113	0.4208585453369315	0	NA	3895	1
cg22031415	18	666338	0.11238899999999999	0.22405100000000003	0.6159331606804397	0	NA	3891	1
cg22031606	4	62303554	0.487243	0.249933	0.0512364032268214	0	NA	3893	1
cg22031664	20	60294940	-0.102143	0.0994151	0.30421356283876505	0	NA	3897	1
cg22031679	20	52516236	0.0531574	0.658956	0.9357050961956794	0	NA	3893	1
cg22031684	16	80597251	0.0146775	0.372992	0.9686107772174775	0	NA	3893	1
cg22031944	15	53951454	-0.0879408	0.0909115	0.3333825064215819	0	NA	3889	1
cg22031977	15	20486561	0.343855	0.153299	0.024894567051729627	0	NA	3897	1
cg22032044	14	102814738	0.17663	0.33926	0.6026223567629589	0	NA	3895	1
cg22032208	5	6198160	-0.107524	0.267789	0.6880335759457857	0	NA	3896	1
cg22032236	9	98637857	1.51107	0.825231	0.06708751446700695	0	NA	3856	1
cg22032485	19	18531769	-0.203542	0.218785	0.35220083875226255	0	NA	3891	1
cg22032508	3	167022230	0.147898	0.2604	0.5700589581645656	0	NA	3896	1
cg22032611	17	53788517	0.028567999999999996	0.212854	0.8932333064748305	0	NA	3894	1
cg22032613	6	155832497	0.373933	0.30967	0.22723159754170558	0	NA	3894	1
cg22032803	3	98250613	0.218822	0.244767	0.37132123100861447	0	NA	3895	1
cg22033064	11	41222902	0.176865	0.589407	0.7641216375890925	0	NA	3893	1
cg22033073	16	21608218	0.0761521	0.270304	0.778152381639804	0	NA	3895	1
cg22033098	20	34410096	-0.184033	0.34068299999999996	0.5890671210851208	0	NA	3896	1
cg22033277	8	21645785	0.106956	0.396753	0.7874846951176122	0	NA	3892	1
cg22033352	1	185540193	0.219271	0.288347	0.4469907770429852	0	NA	3897	1
cg22033477	2	9197888	-0.0345906	0.228395	0.8796201378490316	0	NA	3897	1
cg22033513	9	139014120	0.347025	0.308578	0.2607610725200869	0	NA	3890	1
cg22033614	22	36740776	-0.371047	0.230083	0.1068171206127972	0	NA	3897	1
cg22033643	20	10277646	-0.171441	0.330626	0.604085369411566	0	NA	3896	1
cg22033732	10	76975755	-0.132339	0.367592	0.7188351714536934	0	NA	3890	1
cg22033733	4	55198634	-0.473834	0.275617	0.08558241640879372	0	NA	3891	1
cg22033758	5	75615494	-0.251659	0.22349299999999997	0.26015437948468007	0	NA	3894	1
cg22033764	5	115230238	-0.270686	0.299844	0.36665535510108943	0	NA	3895	1
cg22033804	10	84573754	0.0569528	0.289803	0.8442012507573233	0	NA	3897	1
cg22033836	18	76422711	0.370174	0.181037	0.04088027738608423	0	NA	3896	1
cg22033857	8	58947178	0.31664	0.321136	0.3241332595520037	0	NA	3895	1
cg22033918	2	141566465	-0.198461	0.215883	0.35793926376123375	0	NA	3896	1
cg22034047	10	87975265	0.044272399999999996	0.0989266	0.6544940468987717	0	NA	3892	1
cg22034072	5	134551974	-0.269363	0.210834	0.20138802151722948	0	NA	3890	1
cg22034077	20	50521208	-0.0398886	0.303819	0.8955453723453811	0	NA	3897	1
cg22034189	10	132484591	0.108071	0.187988	0.5653708071455125	0	NA	3896	1
cg22034355	1	221956290	0.210821	0.295266	0.47522492605853983	0	NA	3893	1
cg22034357	17	48520984	0.4008939999999999	0.263881	0.12870645436811834	0	NA	3897	1
cg22034511	3	45109476	-0.217336	0.350187	0.5348441444688355	0	NA	3896	1
cg22034531	10	104413571	-0.514905	0.350752	0.14210339891475948	0	NA	3897	1
cg22034554	1	173176090	0.922596	0.490979	0.060231573908454156	0	NA	3897	1
cg22034627	13	21127658	0.0544775	0.296025	0.8539898692237399	0	NA	3896	1
cg22034801	2	175248709	0.12139	0.233428	0.6030413604255258	0	NA	3896	1
cg22034943	11	65383239	-1.5448	1.12755	0.17067126029745283	0	NA	3897	1
cg22034975	7	116140052	-1.02706	0.870961	0.23830812987656844	0	NA	3779	1
cg22035008	5	58647658	0.145625	0.212928	0.49402781275801005	0	NA	3896	1
cg22035050	14	72168557	0.0237303	0.130683	0.8559070554458892	0	NA	3869	1
cg22035088	17	66352599	-0.196219	0.872105	0.8219833998918353	0	NA	3896	1
cg22035274	2	29175868	0.130918	0.220397	0.5525054912592658	0	NA	3846	1
cg22035278	17	7138386	0.00415579	0.161747	0.9795020872329395	0	NA	3894	1
cg22035305	14	103844660	-0.0444629	0.0813489	0.5846739162762187	0	NA	3894	1
cg22035312	7	116212568	0.153188	0.208419	0.46233939184799827	0	NA	3896	1
cg22035358	2	233808034	-0.0483869	0.168952	0.7745760935428313	0	NA	3897	1
cg22035374	17	78680606	-0.467128	0.396551	0.23880573275123812	0	NA	3896	1
cg22035433	9	27297406	-0.0426949	0.162363	0.7925817633222443	0	NA	3843	1
cg22035487	19	18073094	0.580511	0.38683	0.13343637127818753	0	NA	3897	1
cg22035565	13	51388428	-0.00542274	0.317274	0.9863634906253408	0	NA	3894	1
cg22035625	5	54065167	0.0393627	0.364799	0.9140730863894746	0	NA	3897	1
cg22036263	11	65513032	0.181633	0.186025	0.32887110132357383	0	NA	3896	1
cg22036294	8	92988104	0.46028	0.225386	0.04113314353104771	0	NA	3873	1
cg22036318	10	87318394	0.108875	0.0885767	0.21901155444419565	0	NA	3897	1
cg22036392	9	123964662	-0.188161	0.259779	0.4688743226652143	0	NA	3894	1
cg22036458	5	24818196	-0.221768	0.363014	0.5412607741443834	0	NA	3893	1
cg22037015	1	196994002	-0.12662	0.174408	0.467839501665216	0	NA	3897	1
cg22037292	11	32969630	0.0291436	0.209051	0.889126926285918	0	NA	3884	1
cg22037435	19	49250688	-0.258099	0.430177	0.5485173901141208	0	NA	3896	1
cg22037492	13	36063461	-0.249929	0.203331	0.21900690415567253	0	NA	3882	1
cg22037535	12	56216651	0.00681994	0.270674	0.9798985158092057	0	NA	3893	1
cg22037565	13	38984023	0.0446978	0.178911	0.8027168091187098	0	NA	3792	1
cg22037654	22	41593650	2.58457	1.41619	0.06799855192352092	0	NA	3872	1
cg22037671	12	114650933	-0.0306678	0.0883082	0.7283798831716434	0	NA	3895	1
cg22037835	17	76833012	-0.49779799999999996	0.294717	0.09120578416644794	0	NA	3897	1
cg22038090	1	90999135	0.0392935	0.287645	0.8913436980279874	0	NA	3897	1
cg22038273	15	75382874	0.0791343	0.340222	0.8160750796026661	0	NA	3895	1
cg22038574	15	33876937	0.368751	0.31352	0.2395292672729926	0	NA	3896	1
cg22038626	17	58225949	-0.231152	0.188489	0.22006995693779335	0	NA	3893	1
cg22038755	7	142584694	0.149029	0.336715	0.6580573600610702	0	NA	3897	1
cg22038795	12	125920131	0.198762	0.196231	0.3111088532229441	0	NA	3897	1
cg22038799	13	30731458	0.165662	0.243097	0.4955775585856042	0	NA	3896	1
cg22038801	4	185138869	-0.471423	0.353828	0.18274495883989186	0	NA	3896	1
cg22038931	2	32490772	-0.27235	0.3313	0.41104013500493014	0	NA	3895	1
cg22038981	18	20824562	0.150807	0.175703	0.3907233259185188	0	NA	3890	1
cg22039268	10	101088551	0.21008200000000002	0.201321	0.29670864931496077	0	NA	3897	1
cg22039275	11	57509592	0.331095	1.13144	0.7698038231384929	0	NA	3889	1
cg22039336	10	132877666	-0.0644875	0.307758	0.8340269952293616	0	NA	3896	1
cg22039340	9	16247148	-0.277552	0.215384	0.19752397743981753	0	NA	3895	1
cg22039467	13	52138298	0.295866	0.247285	0.23151806296664132	0	NA	3895	1
cg22039482	5	139063375	0.270411	0.442708	0.541324584931439	0	NA	3895	1
cg22039594	2	37571453	-0.0458288	0.259622	0.8598844556150216	0	NA	3896	1
cg22039646	4	53647036	0.0892442	0.159282	0.5752812694823184	0	NA	3897	1
cg22039699	14	90168802	0.103412	0.1429	0.4692702588353464	0	NA	3849	1
cg22039798	6	97372567	0.636578	0.953918	0.5045614340342914	0	NA	3896	1
cg22039879	7	56560491	-0.0541821	0.14526	0.7091478291176961	0	NA	3896	1
cg22040144	14	29228646	-0.565119	0.509444	0.2673069047681765	0	NA	3897	1
cg22040149	8	144901237	-0.60505	0.35901	0.09192509441976252	0	NA	3897	1
cg22040162	2	18012382	-0.0554924	0.161559	0.7312368504385063	0	NA	3897	1
cg22040449	11	65555748	0.884588	0.752783	0.23995859165729683	0	NA	3897	1
cg22040466	8	119640801	0.0509654	0.262266	0.8459197410998612	0	NA	3894	1
cg22040527	15	65053596	-0.472572	0.297258	0.111886545169601	0	NA	3897	1
cg22040535	1	21591205	0.170923	0.327944	0.6022304549371607	0	NA	3896	1
cg22040647	17	75431895	-0.28440999999999994	0.260834	0.27554271058119995	0	NA	3897	1
cg22040692	1	43295280	0.240966	0.273827	0.3788627914740424	0	NA	3894	1
cg22041162	1	157486069	0.186209	0.23170099999999996	0.4215929264998496	0	NA	3895	1
cg22041207	2	29518416	0.00168411	0.101553	0.986768842086374	0	NA	3889	1
cg22041282	12	51058416	0.269167	0.195928	0.16950201614904836	0	NA	3895	1
cg22041307	21	43973895	0.034326	0.172198	0.8419965613017761	0	NA	3895	1
cg22041454	3	175786692	0.05865240000000001	0.317776	0.853565124222756	0	NA	3892	1
cg22041456	22	43421658	0.184738	0.315911	0.5586965790884622	0	NA	3896	1
cg22041762	10	116080125	-0.461006	0.361412	0.20210786297765548	0	NA	3896	1
cg22041803	7	26137796	-0.038422	0.217639	0.8598696871892082	0	NA	3731	1
cg22041886	11	126504941	-0.0824315	0.222812	0.7114123865148841	0	NA	3894	1
cg22042195	11	6495627	0.7145280000000002	0.52668	0.1748878727185952	0	NA	3896	1
cg22042223	17	19622204	-0.157351	0.33315	0.6367035552951443	0	NA	3896	1
cg22042302	4	144341589	0.166208	0.196268	0.39708315371379593	0	NA	3882	1
cg22042505	3	13622517	0.16142000000000004	0.280825	0.5654222554156718	0	NA	3897	1
cg22042803	7	97841216	0.247039	0.188357	0.1896731301137013	0	NA	3897	1
cg22042881	5	179294421	-0.173386	0.317341	0.5848107659924466	0	NA	3893	1
cg22042901	20	52553452	-0.252979	0.295928	0.3926249340247385	0	NA	3894	1
cg22042988	11	117406287	-0.162847	0.356562	0.6478763389844213	0	NA	3894	1
cg22043067	9	99265059	-0.0803274	0.337916	0.812102841879056	0	NA	3896	1
cg22043126	16	3099705	-0.689953	0.317866	0.029963073870427046	0	NA	3886	1
cg22043224	22	37859452	-0.321407	0.265498	0.22605579048697327	0	NA	3897	1
cg22043272	19	45228855	-0.10665	0.324435	0.7423633125132514	0	NA	3897	1
cg22043472	10	108923787	0.148121	0.27488	0.5899855600506587	0	NA	3892	1
cg22043544	4	169461374	0.178371	0.219703	0.41686433552762675	0	NA	3894	1
cg22043586	12	90025378	-0.138619	0.321192	0.6660490584005353	0	NA	3894	1
cg22043691	9	128758201	-0.0184312	0.313682	0.9531451841433545	0	NA	3895	1
cg22043726	19	32082879	0.319107	0.163618	0.05113832358284952	0	NA	3881	1
cg22043745	8	11565527	-0.743329	0.301046	0.01354328383871743	0	NA	3889	1
cg22043784	2	79384171	0.279896	0.271877	0.30324714906129796	0	NA	3896	1
cg22043853	10	13633305	0.0311701	0.183471	0.8650957377133959	0	NA	3873	1
cg22043869	12	6327917	-0.0912331	0.163046	0.5757834436659809	0	NA	3894	1
cg22043875	8	61653379	-0.0752074	0.195047	0.699803274985555	0	NA	3891	1
cg22043893	19	5720423	-1.40409	1.03123	0.17333418899424458	0	NA	3897	1
cg22043952	17	26583003	0.288801	0.295614	0.32859239463856915	0	NA	3896	1
cg22044018	20	60877802	-0.887749	0.901908	0.3249675087183174	0	NA	3844	1
cg22044250	2	105137844	0.13538	0.138648	0.3288516589980285	0	NA	3872	1
cg22044407	21	22640587	0.101112	0.189583	0.5937989631497027	0	NA	3896	1
cg22044561	11	106003151	0.205344	0.21115	0.3308003930443952	0	NA	3895	1
cg22044758	7	96641300	-0.189398	0.11304600000000001	0.09385450771238364	0	NA	3878	1
cg22044904	3	123056845	0.4267639999999999	0.309609	0.1680808655225466	0	NA	3897	1
cg22044955	1	16270862	0.257777	0.239888	0.2825662588328055	0	NA	3896	1
cg22045001	1	14218474	0.12163399999999999	0.0855783	0.15522425893416067	0	NA	3897	1
cg22045119	7	99700369	-0.258328	0.302291	0.3927907436888736	0	NA	3895	1
cg22045126	16	66912787	0.46307800000000005	0.298592	0.12093233941464042	0	NA	3885	1
cg22045206	21	44752369	0.364608	0.259089	0.1593475441336939	0	NA	3896	1
cg22045243	3	155460971	-0.329246	0.198566	0.09729350791041336	0	NA	3896	1
cg22045256	2	114550166	0.172955	0.22129	0.4344636712826786	0	NA	3897	1
cg22045413	13	36528425	0.210697	0.146058	0.14914528510759203	0	NA	3775	1
cg22045535	4	174251432	0.313465	0.194095	0.10630893761775279	0	NA	3895	1
cg22045635	22	50315181	-0.135178	0.335426	0.6869453250936842	0	NA	3896	1
cg22045714	6	2971689	0.509703	0.41647	0.22100321008167434	0	NA	3891	1
cg22045878	11	76082430	0.0734563	0.306	0.81028896176495	0	NA	3890	1
cg22046043	1	185626042	0.106428	0.231453	0.6456414517261009	0	NA	3892	1
cg22046166	7	107771104	0.36753	0.268002	0.1702595314242115	0	NA	3897	1
cg22046208	20	4861771	-0.00597458	0.420073	0.9886522951313074	0	NA	3897	1
cg22046275	12	25768002	-0.0268317	0.198604	0.8925316174806759	0	NA	3884	1
cg22046455	10	99052786	0.268681	0.195091	0.16844776844046658	0	NA	3895	1
cg22046498	10	69992175	0.346756	0.240471	0.1493061065734507	0	NA	3897	1
cg22046567	18	25690173	-0.0262098	0.22250299999999998	0.9062298808699486	0	NA	3892	1
cg22046611	5	149010031	-0.159781	0.386905	0.6796269988758489	0	NA	3894	1
cg22046628	11	57584712	0.150237	0.191049	0.4316452421555328	0	NA	3891	1
cg22046703	17	43860472	-0.202349	0.193543	0.2957924334494387	0	NA	3897	1
cg22046899	7	128066298	0.0199214	0.2966	0.9464496476001973	0	NA	3897	1
cg22046921	17	54966201	0.407184	0.379372	0.28313176773748544	0	NA	3896	1
cg22046969	1	74140247	-0.22288900000000003	0.202464	0.2709479595469848	0	NA	3889	1
cg22047004	17	816650	-0.264642	0.180875	0.14343428901217392	0	NA	3893	1
cg22047214	22	37267281	0.134908	0.367032	0.7131978543598131	0	NA	3897	1
cg22047315	5	180673752	-0.638566	1.478	0.6657069913064904	0	NA	3897	1
cg22047377	8	102960405	0.11094799999999999	0.283543	0.6955816918702138	0	NA	3891	1
cg22047436	3	11836313	0.471079	0.200246	0.01864761840638753	0	NA	3876	1
cg22048012	17	72547162	-0.623773	0.298983	0.03695001331907401	0	NA	3897	1
cg22048048	20	31332361	-0.427518	0.416442	0.30461038928562073	0	NA	3897	1
cg22048174	14	65899200	0.0984017	0.300049	0.7429478791611352	0	NA	3891	1
cg22048246	7	31915116	-0.694374	0.367542	0.05886005909184366	0	NA	3897	1
cg22048292	4	105979020	-0.0383532	0.234857	0.8702787075948062	0	NA	3896	1
cg22049065	12	123467593	0.421047	0.292445	0.14993880834157336	0	NA	3875	1
cg22049114	1	44428861	-0.0669095	0.0889261	0.45180038987204374	0	NA	3890	1
cg22049163	17	66985719	-0.266238	0.272332	0.32826086629907797	0	NA	3897	1
cg22049188	8	1712722	-0.702364	0.959207	0.4640257416228647	0	NA	3895	1
cg22049450	12	50349951	-0.178567	0.663933	0.7879655868368772	0	NA	3896	1
cg22049472	3	53081507	0.0102781	0.261896	0.9686950823768987	0	NA	3895	1
cg22049718	10	50138911	0.153352	0.126877	0.22679093476944812	0	NA	3734	1
cg22049769	1	168466077	-0.145908	0.236195	0.5367442259761506	0	NA	3895	1
cg22049881	4	82428030	-0.479753	0.24307699999999996	0.04841964483601449	0	NA	3895	1
cg22049947	14	76524401	0.0718659	0.27244	0.7919447037343117	0	NA	3896	1
cg22050040	15	86547181	0.15853	0.13829	0.2516465982871294	0	NA	3897	1
cg22050133	3	137411625	-0.164897	0.317801	0.6038522879072279	0	NA	3895	1
cg22050156	17	28286254	0.209009	0.241758	0.38729236439632564	0	NA	3896	1
cg22050199	2	182062393	-0.205527	0.168492	0.2225396698151851	0	NA	3897	1
cg22050328	8	22213055	0.172491	0.302128	0.5680536885014971	0	NA	3896	1
cg22050348	6	4114656	0.237705	0.306172	0.4375262257698121	0	NA	3895	1
cg22050426	16	67233748	0.109463	0.0945515	0.24698333887441798	0	NA	3876	1
cg22050564	1	40006671	0.013126599999999999	0.22127300000000003	0.9526947634762667	0	NA	3895	1
cg22050642	16	89286072	0.265781	0.245548	0.2790751090239654	0	NA	3896	1
cg22050745	1	117222587	-0.303101	0.293977	0.30252373103708996	0	NA	3896	1
cg22050877	11	66510867	-0.11623200000000002	0.312094	0.7095755080376123	0	NA	3895	1
cg22050899	11	72740380	-0.09467500000000001	0.197062	0.6309198507778473	0	NA	3897	1
cg22051166	5	115349229	0.0386135	0.139514	0.7819555610797323	0	NA	3894	1
cg22051470	22	37782781	0.0674673	0.363917	0.8529215837356552	0	NA	3895	1
cg22051472	5	172840264	-0.0678875	0.246888	0.7833370877639356	0	NA	3896	1
cg22051510	12	117415829	0.032077	0.262468	0.9027303362027032	0	NA	3897	1
cg22051624	1	38536093	-0.0180514	0.231835	0.9379369240222217	0	NA	3896	1
cg22051642	10	105331324	-0.289376	0.316862	0.3611081212401306	0	NA	3897	1
cg22051740	16	58535358	0.00580849	0.779067	0.9940512670204112	0	NA	3875	1
cg22051760	7	50358075	-0.38929300000000006	0.299234	0.19327039037944724	0	NA	3889	1
cg22051853	7	2647589	0.331197	0.30299	0.27435187960056207	0	NA	3892	1
cg22051854	1	39734340	0.0777379	0.162343	0.6320455430210798	0	NA	3892	1
cg22051864	20	58396055	0.0356728	0.23634500000000003	0.8800267657012012	0	NA	3897	1
cg22051883	16	78133550	-0.661835	1.56176	0.6717298392442537	0	NA	3855	1
cg22051913	2	430055	0.637699	0.622641	0.3057483365819302	0	NA	3892	1
cg22052026	14	77417199	0.120294	0.243771	0.6216795914923066	0	NA	3894	1
cg22052041	5	154109245	-0.113818	0.234199	0.6269753822511637	0	NA	3896	1
cg22052044	1	165395104	-0.21756600000000004	0.310432	0.48339716793106124	0	NA	3897	1
cg22052229	15	66060226	-0.241358	0.171668	0.15973659326061446	0	NA	3896	1
cg22052378	16	1738091	0.100876	0.299082	0.735901744515302	0	NA	3894	1
cg22052467	11	86209562	-0.164988	0.253718	0.5155107143801648	0	NA	3893	1
cg22052493	1	244212069	-0.7566370000000001	0.83422	0.3644071395381404	0	NA	3894	1
cg22052791	10	62732705	0.0879119	0.153883	0.567802722758914	0	NA	3825	1
cg22052847	5	72118302	-0.142714	0.265368	0.5907175007343792	0	NA	3890	1
cg22052920	15	63635282	-0.0120092	0.12475399999999999	0.9233116600244695	0	NA	3789	1
cg22053008	6	138731376	-0.220907	0.210821	0.294711623051464	0	NA	3894	1
cg22053068	7	156469314	0.125918	0.231139	0.585910503027238	0	NA	3886	1
cg22053084	1	20125914	0.261745	0.8841339999999999	0.7671943769879084	0	NA	3880	1
cg22053229	2	105371476	-0.4489079999999999	0.279905	0.10876101125905945	0	NA	3896	1
cg22053252	11	108352809	0.22024399999999997	0.278217	0.4285783855376824	0	NA	3897	1
cg22053282	10	98031741	-0.849037	0.342341	0.013134867639857927	0	NA	3896	1
cg22053320	9	136283306	-0.339017	0.645404	0.5993894343031982	0	NA	3867	1
cg22053334	20	39297787	-0.466015	0.294393	0.11342852469612837	0	NA	3895	1
cg22053666	14	91486562	0.00948232	0.241509	0.9686808635973174	0	NA	3892	1
cg22053687	16	78928906	-0.355499	0.221155	0.10795232400553259	0	NA	3894	1
cg22053732	16	87697243	0.329741	0.233507	0.1579132500630085	0	NA	3888	1
cg22053929	1	156052202	-1.72548	1.00176	0.08498830606253698	0	NA	3895	1
cg22054008	9	131873921	0.150062	0.246884	0.543304264650059	0	NA	3888	1
cg22054102	20	60715096	0.345739	0.349557	0.3226251742660972	0	NA	3896	1
cg22054137	16	28545892	0.194174	0.299349	0.5165618841015689	0	NA	3893	1
cg22054189	14	35344773	0.07628170000000001	0.527951	0.8851164538689784	0	NA	3888	1
cg22054617	16	2289673	0.175148	0.330104	0.5957068771463037	0	NA	3889	1
cg22054735	12	48235749	0.0810651	0.264378	0.7591282588192475	0	NA	3879	1
cg22054746	17	73712253	-0.255611	0.198877	0.19869732056029715	0	NA	3892	1
cg22054857	12	76426251	1.13398	0.758552	0.13493344865770784	0	NA	3875	1
cg22055053	3	182583004	-0.213255	0.17525	0.22365686799007958	0	NA	3824	1
cg22055129	3	17067501	0.291958	0.23016499999999998	0.20462922334621061	0	NA	3896	1
cg22055162	7	50861838	-0.0572013	0.281865	0.8391829916139183	0	NA	3895	1
cg22055253	20	62261016	0.253095	0.322942	0.433206431232905	0	NA	3894	1
cg22055479	7	110082468	0.353256	0.167444	0.034884516848589196	0	NA	3896	1
cg22055585	1	154847272	0.122157	0.270164	0.6511546665246217	0	NA	3893	1
cg22055719	17	65372852	0.0393101	0.310966	0.8994051266288696	0	NA	3896	1
cg22055860	16	29831758	0.4108740000000001	0.374919	0.27312222635096906	0	NA	3890	1
cg22055918	5	102373335	-0.639679	0.343226	0.06236028233580541	0	NA	3890	1
cg22055989	4	26060275	-0.023857999999999997	0.191479	0.9008414001817369	0	NA	3896	1
cg22055991	10	123664637	0.479831	0.331799	0.14813523890254732	0	NA	3897	1
cg22056241	7	143107282	-0.310777	0.206076	0.13153665373877005	0	NA	3897	1
cg22056276	7	77612433	0.10738200000000002	0.160529	0.5035427706672597	0	NA	3897	1
cg22056425	9	96344590	0.142864	0.259415	0.5818283512858641	0	NA	3894	1
cg22056462	2	1692183	-0.213661	0.232034	0.3571456443076687	0	NA	3897	1
cg22056533	5	27111516	-0.061667400000000004	0.161852	0.7031950513042255	0	NA	3793	1
cg22056637	16	89574634	-0.704772	0.9122019999999998	0.4397560717138702	0	NA	3865	1
cg22056640	15	38331666	-0.12343300000000001	0.220308	0.5752920772448704	0	NA	3890	1
cg22056897	14	70606273	-0.0622433	0.34629	0.8573541151949275	0	NA	3896	1
cg22057263	2	106825600	0.0350399	0.313545	0.9110184816994443	0	NA	3895	1
cg22057266	8	6786083	-0.0142989	0.0891419	0.8725612247248601	0	NA	3897	1
cg22057404	8	105366657	-0.408087	0.24831100000000003	0.100289623314119	0	NA	3884	1
cg22057462	7	100232479	0.469579	0.229196	0.040480721772429756	0	NA	3896	1
cg22057495	10	116252664	-0.390186	0.332047	0.23995763782325902	0	NA	3897	1
cg22057512	22	23397885	-0.0660103	0.181575	0.7161993807361453	0	NA	3895	1
cg22057580	6	166166831	-0.140716	0.176443	0.42515179455162616	0	NA	3892	1
cg22057584	19	42037797	0.44091	0.208152	0.03415714347527342	0	NA	3888	1
cg22057609	2	27008635	1.49848	1.39125	0.2814469514328248	0	NA	3895	1
cg22057673	15	93141076	-0.00676391	0.335324	0.9839067486798827	0	NA	3895	1
cg22057888	2	109004588	-0.307736	0.229378	0.17972222551005743	0	NA	3897	1
cg22058248	21	45994961	-0.0671427	0.138668	0.6282457054952487	0	NA	3896	1
cg22058282	2	63176060	0.11313	0.176728	0.5220840208015216	0	NA	3854	1
cg22058298	1	152956592	0.0537913	0.224834	0.8109125425112294	0	NA	3892	1
cg22058441	4	187848982	-0.0521968	0.116277	0.6535034567006366	0	NA	3895	1
cg22058537	16	87067771	-0.317882	0.173917	0.06758258831023457	0	NA	3895	1
cg22058581	7	30029435	1.48002	0.891648	0.09694055495082578	0	NA	3839	1
cg22058606	13	43935238	0.141431	0.277695	0.6105395944402041	0	NA	3888	1
cg22058719	1	18725660	-0.39839300000000005	0.139332	0.0042456732412031834	0	NA	3883	1
cg22058859	7	61192	0.138981	0.31024199999999996	0.6541704481996151	0	NA	3897	1
cg22058917	18	41679498	0.234776	0.34995	0.5022941673319229	0	NA	3893	1
cg22058929	13	79653686	0.12925	0.195822	0.5092293169692074	0	NA	3884	1
cg22059149	1	11863596	-0.456023	1.10969	0.681111911086483	0	NA	3892	1
cg22059315	19	48738794	0.352524	0.26159	0.17778053096714483	0	NA	3897	1
cg22059392	2	97481874	-1.25197	1.20866	0.30028002598204195	0	NA	3792	1
cg22059430	7	128346474	-0.301032	0.402512	0.45453055572858814	0	NA	3897	1
cg22059434	14	26613992	-0.115484	0.257601	0.6539325780485821	0	NA	3886	1
cg22059561	2	171036440	0.152007	0.161393	0.3462726054000089	0	NA	3869	1
cg22059580	10	103732570	0.17422	0.326081	0.593144765407825	0	NA	3896	1
cg22059755	7	138914979	-0.086453	0.174352	0.6199979755775584	0	NA	3895	1
cg22059789	15	39561692	-0.12184599999999998	0.158543	0.44216882289995196	0	NA	3890	1
cg22060130	22	44979567	0.262218	0.123915	0.03433529581334969	0	NA	3896	1
cg22060161	1	100151436	0.0639387	0.188364	0.7342765948546621	0	NA	3897	1
cg22060423	2	45150949	-0.253408	0.179188	0.15730264675521277	0	NA	3896	1
cg22060492	14	24712005	0.621816	1.11922	0.5784981581555988	0	NA	3896	1
cg22060584	4	16796667	-0.0903842	0.831383	0.9134281651888381	0	NA	3890	1
cg22060844	5	95926544	-0.0171727	0.150907	0.9093990523638458	0	NA	3783	1
cg22060869	7	150654410	0.465814	0.304908	0.1265821127937573	0	NA	3897	1
cg22060899	17	80259633	-0.268805	0.348879	0.4410140108599689	0	NA	3897	1
cg22060954	4	184277924	-0.0275304	0.131803	0.8345455342769805	0	NA	3897	1
cg22061445	12	41220247	0.277453	0.154798	0.0730760865182519	0	NA	3831	1
cg22061465	14	61853375	-0.192303	0.290515	0.5080107763074747	0	NA	3889	1
cg22061529	8	133689378	0.014617	0.190353	0.9387914706573507	0	NA	3887	1
cg22061556	6	92147212	-0.175927	0.277689	0.5263812777157066	0	NA	3897	1
cg22061636	14	59585637	0.140126	0.222136	0.5281636164372558	0	NA	3897	1
cg22061651	1	83243901	0.00112087	0.174304	0.994869201486892	0	NA	3896	1
cg22061732	18	25467339	-0.353833	0.238607	0.1380979972101799	0	NA	3878	1
cg22061769	8	17942896	-0.0533549	0.075255	0.4783318571370613	0	NA	3883	1
cg22061776	6	17908168	0.353959	0.433084	0.41375773657703735	0	NA	3896	1
cg22061808	10	87317314	0.081834	0.221199	0.711414928784337	0	NA	3896	1
cg22061818	9	115258067	-0.349817	0.195181	0.0730897681418329	0	NA	3880	1
cg22061907	12	57610484	-1.84729	1.51873	0.22385594348550253	0	NA	3868	1
cg22061911	8	28213219	-0.0980064	0.1328	0.46051444913014333	0	NA	3896	1
cg22061957	2	27861006	-0.05121520000000001	0.156109	0.7428562160199021	0	NA	3878	1
cg22062184	1	188956522	-0.272641	0.262125	0.2982849592081292	0	NA	3896	1
cg22062191	12	2087331	-0.0303155	0.184498	0.8694844063963342	0	NA	3880	1
cg22062233	2	192255639	-0.386228	0.392548	0.3251646551447925	0	NA	3897	1
cg22062306	4	187014261	-0.0400598	0.26891	0.8815764916167755	0	NA	3895	1
cg22062450	22	46676933	0.0169107	0.23551	0.9427574165504333	0	NA	3896	1
cg22062500	21	43121964	-0.394813	0.22852	0.0840428116568482	0	NA	3897	1
cg22062748	2	231630607	-0.0891186	0.24611200000000003	0.7172729168950436	0	NA	3882	1
cg22062807	11	17567314	0.212438	0.347779	0.5413042232448558	0	NA	3897	1
cg22062979	14	72193013	0.075404	0.183216	0.6806634634223101	0	NA	3890	1
cg22063022	1	84768775	-0.404072	0.4648669999999999	0.3847264498618341	0	NA	3897	1
cg22063024	2	23643587	-0.22207500000000002	0.298172	0.45639974344037054	0	NA	3897	1
cg22063065	8	22422380	-0.167966	0.363473	0.6439994959023965	0	NA	3896	1
cg22063108	7	2813535	0.00179675	0.290164	0.9950593804771964	0	NA	3896	1
cg22063139	5	132143103	0.142164	0.108524	0.19020344172690132	0	NA	3896	1
cg22063172	1	116184393	-0.367612	0.23834	0.12298010612244271	0	NA	3804	1
cg22063265	2	44958986	-0.25669	0.203764	0.20776257088977418	0	NA	3895	1
cg22063316	14	67291104	0.17670099999999997	0.142381	0.2145897175230894	0	NA	3894	1
cg22063362	3	107393456	-0.013031	0.263711	0.9605894178035304	0	NA	3894	1
cg22063614	3	138170680	0.713125	0.31394	0.02311474509967681	0	NA	3894	1
cg22063680	12	10019444	-0.228414	0.364531	0.5309234910964555	0	NA	3824	1
cg22063719	10	116015232	-0.138068	0.326018	0.6719318924881972	0	NA	3895	1
cg22063844	12	8997695	0.0431894	0.1318	0.7431468798303821	0	NA	3890	1
cg22063847	5	8828010	-0.196994	0.186451	0.2907189791334243	0	NA	3895	1
cg22063876	9	107032090	-0.143227	0.192148	0.4560303187971313	0	NA	3893	1
cg22063943	6	51468598	-0.014991	0.116065	0.8972307423530268	0	NA	3893	1
cg22063959	8	19188603	0.106231	0.323794	0.7428496239198894	0	NA	3894	1
cg22064136	15	43559203	0.0390684	0.268476	0.8843009951508706	0	NA	3888	1
cg22064155	1	218716543	-0.0477218	0.127941	0.7091495666924186	0	NA	3828	1
cg22064227	2	54879493	-0.0754668	0.177257	0.6702915360339932	0	NA	3897	1
cg22064287	12	57181002	-0.130555	0.220489	0.5537731100243806	0	NA	3892	1
cg22064309	18	55671939	-0.191376	0.208672	0.3590829372450894	0	NA	3897	1
cg22064357	7	116715765	0.0634304	0.206772	0.7590222968395208	0	NA	3895	1
cg22064406	5	75630471	-0.00315925	0.3688	0.9931651681939017	0	NA	3893	1
cg22064431	11	68792235	0.28919	0.371684	0.436537532964132	0	NA	3897	1
cg22064505	20	54038653	0.375892	0.238673	0.11527382938642404	0	NA	3896	1
cg22064620	9	103790851	0.124668	0.346341	0.7188790036739369	0	NA	3892	1
cg22064746	15	47427612	-0.0586099	0.148868	0.6937997221081893	0	NA	3891	1
cg22064757	11	70668337	-0.158859	0.288062	0.581308079483152	0	NA	3897	1
cg22064834	4	141024933	0.0996927	0.302217	0.7414972467623232	0	NA	3896	1
cg22065207	15	60683502	-0.161972	0.327638	0.6210500651280684	0	NA	3897	1
cg22065423	10	3678818	-0.262855	0.24542100000000003	0.28415274128598605	0	NA	3896	1
cg22065545	8	38254475	0.205231	0.24000400000000002	0.3924875334940554	0	NA	3889	1
cg22065725	10	61769702	-0.0147346	0.265166	0.9556863908936896	0	NA	3889	1
cg22065750	22	35371849	0.110251	0.10937500000000001	0.3134500730408552	0	NA	3894	1
cg22065751	11	78939411	0.0216889	0.177821	0.902922453900357	0	NA	3887	1
cg22065884	11	63685188	-0.207072	0.730167	0.7767204652634485	0	NA	3895	1
cg22065941	2	231078131	0.37942700000000007	0.292644	0.19478674591432846	0	NA	3895	1
cg22065971	4	106819347	-0.128726	0.0816075	0.11470822261147201	0	NA	3894	1
cg22066000	5	95997654	-1.117	1.44946	0.4409251939740553	0	NA	3896	1
cg22066020	7	30184490	0.05473859999999999	0.22627399999999998	0.808847652623243	0	NA	3893	1
cg22066068	5	143748744	0.159404	0.303544	0.5994838014092561	0	NA	3895	1
cg22066133	8	62376147	0.232632	0.186055	0.21117538942131017	0	NA	3894	1
cg22066163	19	39367056	-0.3238809999999999	0.391032	0.40751626876787184	0	NA	3897	1
cg22066164	3	38061815	-0.418282	0.36338	0.2496964389004519	0	NA	3897	1
cg22066168	8	142468636	0.157304	0.135452	0.24550913790267254	0	NA	3897	1
cg22066241	1	36621142	-0.135389	0.677651	0.8416435451800128	0	NA	3896	1
cg22066317	14	46279964	-0.0685776	0.143645	0.6330699937408363	0	NA	3709	1
cg22066587	12	27314459	0.392473	0.285684	0.16950343243671934	0	NA	3893	1
cg22066626	3	46412478	0.190276	0.238875	0.42571213707154726	0	NA	3866	1
cg22066653	15	29271613	-0.170944	0.342594	0.617800782264841	0	NA	3897	1
cg22066686	7	47534368	-1.14891	0.567826	0.04303720902985501	0	NA	3895	1
cg22066741	5	90211534	-0.14794	0.247265	0.5496361329283725	0	NA	3895	1
cg22066747	11	64836156	-0.11185	0.186595	0.5488884661601918	0	NA	3896	1
cg22066911	17	72588425	0.182101	0.685387	0.7904773721977101	0	NA	3892	1
cg22066922	10	3265859	-0.146565	0.24500399999999997	0.5496966687521923	0	NA	3897	1
cg22066972	3	47623781	-0.227048	0.27073	0.40166515197397473	0	NA	3895	1
cg22066978	5	55350682	-0.317749	0.242751	0.19055117851303233	0	NA	3894	1
cg22067023	6	53611419	-0.0853625	0.16715	0.6095653515388589	0	NA	3889	1
cg22067300	1	225631073	-0.0415884	0.19802	0.8336511190280907	0	NA	3896	1
cg22067466	1	246873298	0.323886	0.402566	0.4210772187756255	0	NA	3897	1
cg22067891	5	95998008	0.4904760000000001	0.829632	0.5543883918300985	0	NA	3871	1
cg22067973	1	11925854	0.179821	0.125338	0.15137585362509334	0	NA	3892	1
cg22067988	6	41701566	-0.103725	0.369109	0.778699239077879	0	NA	3897	1
cg22068068	12	80083914	-0.173262	0.692943	0.802558053324146	0	NA	3852	1
cg22068082	9	131535499	0.323235	0.31468599999999997	0.3043419457201632	0	NA	3897	1
cg22068147	3	122648065	0.0809691	0.358698	0.8214109889138332	0	NA	3896	1
cg22068208	16	31213015	0.312309	0.23160399999999998	0.17751010223251582	0	NA	3896	1
cg22068452	10	104534302	0.32511299999999993	0.401331	0.4178902122577209	0	NA	3897	1
cg22068467	17	73084845	-0.199896	0.135668	0.14063771056269891	0	NA	3897	1
cg22068476	12	104271473	-0.125297	0.217843	0.5651755796572515	0	NA	3894	1
cg22068494	2	242449026	-0.11573	0.189581	0.5415627822384222	0	NA	3896	1
cg22068499	9	86595608	0.585335	0.909612	0.5198999443872228	0	NA	3888	1
cg22068512	8	11533718	-0.0230627	0.0813417	0.7767716452923821	0	NA	3892	1
cg22068518	9	130550535	-0.0266792	0.315199	0.9325456892630614	0	NA	3893	1
cg22068569	2	29084553	-0.19742300000000002	0.198623	0.32024311886721996	0	NA	3882	1
cg22068574	11	33639666	-0.118581	0.0866657	0.17123146727622912	0	NA	3896	1
cg22068580	20	49232141	0.26939	0.308506	0.3825495512893025	0	NA	3895	1
cg22068770	1	113216683	0.18894799999999998	0.275907	0.49345438341300124	0	NA	3890	1
cg22068773	1	185126147	-0.54301	0.906433	0.5491312213193364	0	NA	3879	1
cg22068893	12	6426731	-0.100033	0.267987	0.7089433574240561	0	NA	3874	1
cg22069097	3	130181614	-0.0628642	0.187475	0.7373833744401432	0	NA	3897	1
cg22069171	19	1592895	1.79312	1.10204	0.10371764997466006	0	NA	3874	1
cg22069272	13	67205408	0.0311766	0.238531	0.8960106480567624	0	NA	3896	1
cg22069296	2	85863149	-0.18935500000000002	0.192679	0.3257312296044953	0	NA	3875	1
cg22069341	14	101467596	-0.0438018	0.324086	0.8924894310564367	0	NA	3896	1
cg22069472	12	81271673	0.104116	0.134069	0.43740354129866016	0	NA	3892	1
cg22069501	10	119483046	-0.201504	0.12435100000000002	0.10513664433535466	0	NA	3888	1
cg22069559	6	36584993	-0.119334	0.348781	0.7322410729484826	0	NA	3895	1
cg22069666	14	57351331	-0.0498453	0.08298019999999999	0.5480470936095694	0	NA	3897	1
cg22069668	16	11449661	0.417479	0.235017	0.07567065465016726	0	NA	3895	1
cg22069688	19	6892138	-0.176317	0.483441	0.7153259892642976	0	NA	3897	1
cg22069718	7	34082205	0.349239	0.209364	0.09529690901082223	0	NA	3888	1
cg22069979	7	7782603	0.339678	0.195761	0.08271125424784048	0	NA	3827	1
cg22070062	10	61901370	-0.2132	0.200346	0.28725667469298355	0	NA	3897	1
cg22070115	6	14719728	-0.158973	0.19827	0.4226683260096495	0	NA	3896	1
cg22070116	9	12695565	-0.0667675	0.271036	0.8054176438395834	0	NA	3852	1
cg22070367	12	1775471	0.0202692	0.138614	0.8837416756395492	0	NA	3858	1
cg22070382	12	31602450	-0.145089	0.139938	0.29982480651306614	0	NA	3783	1
cg22070401	5	79351924	-0.0412518	0.279282	0.8825743076421197	0	NA	3897	1
cg22070532	4	177796333	-0.0271274	0.187805	0.8851494764606853	0	NA	3892	1
cg22070544	14	57277341	-0.029223500000000003	0.24102	0.9034935970343094	0	NA	3896	1
cg22070551	16	18036041	0.335373	0.287725	0.24377516750934036	0	NA	3894	1
cg22070649	2	18050522	-0.0623679	0.255453	0.8071175295265455	0	NA	3897	1
cg22070650	11	47293792	-0.319177	0.158081	0.043479684552970965	0	NA	3897	1
cg22070783	16	73022010	-0.153311	0.263913	0.5612977943747763	0	NA	3894	1
cg22070798	5	1933818	-0.0934921	0.210749	0.6573186176929271	0	NA	3895	1
cg22071023	12	52704609	-0.0720222	0.293648	0.8062496067938524	0	NA	3897	1
cg22071114	14	77398615	-0.101064	0.385867	0.7933876847918172	0	NA	3895	1
cg22071163	5	43099744	0.0989032	0.250238	0.692668332105527	0	NA	3884	1
cg22071172	8	66934606	0.0958994	0.329254	0.7708504333713029	0	NA	3896	1
cg22071210	6	21223237	0.479991	0.353443	0.1744498535066256	0	NA	3896	1
cg22071416	14	93477557	0.376272	0.183836	0.04067960906022211	0	NA	3897	1
cg22071476	14	67864517	0.0872176	0.345041	0.800442398381006	0	NA	3894	1
cg22071573	19	8506975	0.336334	0.379684	0.3757112388011598	0	NA	3894	1
cg22071606	22	39114676	-0.0474649	0.201481	0.8137585712036889	0	NA	3888	1
cg22071651	9	131852374	-0.0071408700000000006	0.312467	0.9817673737798244	0	NA	3893	1
cg22071763	8	105513151	0.214704	0.202744	0.28960403870408385	0	NA	3895	1
cg22071811	21	45926542	-0.10969	0.241976	0.6503259512647455	0	NA	3896	1
cg22071820	22	21985989	0.166118	0.342905	0.6280713565240159	0	NA	3893	1
cg22071823	21	16060910	-0.318996	0.280144	0.25483421969768993	0	NA	3895	1
cg22071882	20	48502892	-0.0151022	0.185352	0.93506143511494	0	NA	3882	1
cg22071944	3	134032379	-0.320356	0.183169	0.08029723010196399	0	NA	3890	1
cg22072015	14	96936980	-0.137575	0.18987	0.4687129791427435	0	NA	3895	1
cg22072046	12	126675892	-0.488439	0.284149	0.08562278679448593	0	NA	3896	1
cg22072056	7	35840247	0.9547110000000001	1.29961	0.4625749376396385	0	NA	3897	1
cg22072159	6	133558137	-0.0371645	0.21287899999999998	0.8614093541708638	0	NA	3897	1
cg22072216	5	133772283	0.290593	0.235452	0.21713132786368539	0	NA	3896	1
cg22072332	11	26589397	0.0402248	0.11610500000000001	0.7290031127404433	0	NA	3896	1
cg22072605	20	32781111	0.248081	0.200061	0.21496548469795435	0	NA	3896	1
cg22072662	8	18799111	-0.37141	0.326319	0.2550450204161372	0	NA	3896	1
cg22072749	8	125695916	-0.273004	0.180519	0.13045035435380323	0	NA	3889	1
cg22072914	13	23929207	-0.0935531	0.244067	0.7014905991786645	0	NA	3896	1
cg22073025	3	147036868	-0.152298	0.0845859	0.07177969619167235	0	NA	3897	1
cg22073068	16	64432376	0.230768	0.241733	0.339759763095311	0	NA	3896	1
cg22073187	1	41067948	-0.050082	0.144735	0.7293235547620758	0	NA	3896	1
cg22073398	1	22379025	-0.451337	0.999379	0.6515445935474693	0	NA	3897	1
cg22073402	9	136506306	-0.058842799999999994	0.194897	0.7627150135141996	0	NA	3896	1
cg22073530	8	39771450	-0.054702600000000004	0.193281	0.7771606674055793	0	NA	3897	1
cg22073539	3	57534292	0.024363500000000003	0.180135	0.8924131570962671	0	NA	3895	1
cg22073673	12	50467300	-0.181524	0.242601	0.45431484170077013	0	NA	3897	1
cg22073838	11	101982817	-0.0272872	0.196076	0.8893186229246837	0	NA	3896	1
cg22073916	1	225721018	0.323277	0.231329	0.16227012241299807	0	NA	3891	1
cg22074032	15	61356067	0.367734	0.276613	0.18371046163735386	0	NA	3894	1
cg22074083	11	131415810	7.05683e-4	0.139447	0.9959622568626242	0	NA	3896	1
cg22074226	7	55708875	-0.0665167	0.134344	0.620513847429943	0	NA	3882	1
cg22074481	15	78002262	-0.022752	0.172991	0.8953629434890165	0	NA	3896	1
cg22074513	6	38566992	-0.012129999999999998	0.19411	0.9501723540486265	0	NA	3878	1
cg22074545	7	148393983	-0.261324	0.351552	0.45727355935741804	0	NA	3895	1
cg22074675	11	67888673	-0.0152225	0.33650900000000006	0.9639187760651945	0	NA	3893	1
cg22075141	1	6144554	0.109316	0.311203	0.7253864688748802	0	NA	3895	1
cg22075154	7	140598656	0.0451689	0.230271	0.8444885358710377	0	NA	3888	1
cg22075325	14	100484602	-0.00754791	0.368452	0.9836561080855666	0	NA	3895	1
cg22075414	9	131084763	2.766	1.12103	0.013610820693645394	0	NA	3892	1
cg22075486	7	143700903	-0.0282816	0.226549	0.9006529355058625	0	NA	3896	1
cg22075970	17	30814874	0.0582431	0.139646	0.6766222694677427	0	NA	3896	1
cg22075979	5	144558502	-0.0369802	0.105979	0.727135149874193	0	NA	3892	1
cg22076115	4	53359650	-0.0190131	0.234152	0.9352830435222703	0	NA	3897	1
cg22076329	11	19582019	-0.0646606	0.166698	0.6980969380465936	0	NA	3897	1
cg22076476	1	58630969	0.319797	0.23583900000000002	0.1751000908454556	0	NA	3897	1
cg22076478	16	65614485	-0.210181	0.161387	0.19279964483632644	0	NA	3814	1
cg22076542	11	10846837	-0.299018	0.280474	0.28637091599678866	0	NA	3894	1
cg22076563	12	115211650	-0.21126599999999998	0.22129699999999997	0.33974370717986113	0	NA	3894	1
cg22076569	5	137911419	0.590266	1.15854	0.6104079256390129	0	NA	3895	1
cg22076693	19	30659579	-0.144639	0.148819	0.33109423554671336	0	NA	3896	1
cg22076699	2	235488337	-0.436071	0.431741	0.3124813191483544	0	NA	3895	1
cg22076702	15	50339654	0.221703	0.247596	0.3705613406546973	0	NA	3879	1
cg22076873	3	171198580	0.262817	0.1904	0.1674815578375455	0	NA	3894	1
cg22076912	13	77098269	0.25191	0.165274	0.1274597111760427	0	NA	3885	1
cg22076943	22	22936611	-0.244073	0.224145	0.2761950161627714	0	NA	3894	1
cg22076945	2	38622288	0.00556786	0.141032	0.9685081700110236	0	NA	3896	1
cg22076971	7	2415544	0.824708	0.292174	0.004762698074706019	0	NA	3897	1
cg22077406	15	80954695	-0.13514	0.873223	0.8770105188851369	0	NA	3895	1
cg22077468	14	50263421	0.103116	0.339603	0.7614045407054338	0	NA	3895	1
cg22077475	1	165041886	0.006720610000000001	0.210862	0.9745740662717036	0	NA	3892	1
cg22077691	11	76080782	0.270975	0.258703	0.2948982422100954	0	NA	3897	1
cg22077718	5	133930624	0.10982199999999999	0.321729	0.7328405654252105	0	NA	3896	1
cg22077917	10	115376187	-7.41021e-4	0.258346	0.9977114087138933	0	NA	3893	1
cg22077936	16	70413246	-0.342587	0.372219	0.357368494833149	0	NA	3897	1
cg22078211	4	187521103	0.10004300000000001	0.327962	0.7603322703414773	0	NA	3895	1
cg22078284	6	37635331	-0.204289	0.264424	0.4397702993415272	0	NA	3896	1
cg22078389	14	23026391	0.47154	0.698265	0.4994836870364765	0	NA	3895	1
cg22078460	11	109305966	-0.193734	0.172689	0.2619192161086546	0	NA	3896	1
cg22078571	14	103388915	-0.48465199999999997	0.224787	0.0310797650664959	0	NA	3895	1
cg22078702	2	32489886	-0.059079799999999995	0.464757	0.8988456092194695	0	NA	3897	1
cg22079028	6	138073440	-0.22761000000000003	0.323174	0.48124875642488874	0	NA	3889	1
cg22079042	14	24912316	-0.109079	0.506613	0.8295253951129025	0	NA	3890	1
cg22079151	4	87981092	-0.00451256	0.346982	0.9896236679094328	0	NA	3895	1
cg22079233	4	103387587	0.256507	0.275729	0.35222270254471705	0	NA	3886	1
cg22079238	20	59642100	0.0259383	0.220894	0.9065239123300884	0	NA	3897	1
cg22079269	2	240282232	-0.0782212	0.27114	0.7729716237260814	0	NA	3894	1
cg22079287	11	795157	0.042102	0.269177	0.875709780863706	0	NA	3897	1
cg22079361	22	31979888	0.0387707	0.385195	0.9198266072951187	0	NA	3896	1
cg22079412	12	90175156	0.162578	0.263586	0.5373712689503884	0	NA	3894	1
cg22079534	1	20284294	0.0345128	0.18889	0.8550226274287975	0	NA	3897	1
cg22079568	20	4003697	0.0910161	0.16268499999999997	0.575846355355883	0	NA	3895	1
cg22079732	4	35774053	-0.0230699	0.217278	0.9154420148111109	0	NA	3896	1
cg22079739	6	93779065	0.32465	0.270122	0.22941609145613706	0	NA	3894	1
cg22079931	20	60252372	0.113817	0.101738	0.26325682223985425	0	NA	3897	1
cg22080035	6	167317118	0.574794	0.345179	0.09587174631531631	0	NA	3896	1
cg22080115	16	69365868	0.283315	0.335656	0.398633886238422	0	NA	3893	1
cg22080159	3	31720181	-0.19981	0.239667	0.40445094688788935	0	NA	3897	1
cg22080167	15	74502596	0.09887410000000002	0.18885	0.6005853677502925	0	NA	3884	1
cg22080189	3	98481784	0.0320033	0.301793	0.9155475390143547	0	NA	3897	1
cg22080211	10	31423673	-0.257656	0.418381	0.5379997381222155	0	NA	3896	1
cg22080845	10	43911124	0.200369	0.250898	0.4245180941500146	0	NA	3896	1
cg22080856	2	99158634	0.641357	0.274962	0.01967284835497726	0	NA	3897	1
cg22080940	11	126322278	0.09095710000000001	0.148081	0.5390575184194866	0	NA	3897	1
cg22080978	2	27428049	-0.381924	0.339068	0.2599989859625794	0	NA	3896	1
cg22081026	8	48651071	0.110568	0.969097	0.9091634037211369	0	NA	3896	1
cg22081043	3	60445268	-0.0477194	0.140822	0.7347127535975754	0	NA	3753	1
cg22081059	20	42390197	0.054379000000000004	0.143578	0.7048795589404886	0	NA	3892	1
cg22081142	8	48515498	-0.010891400000000002	0.288393	0.9698743914314916	0	NA	3894	1
cg22081189	21	36110847	0.389232	0.34174	0.2547151884360429	0	NA	3895	1
cg22081275	1	220718656	-0.134436	0.233194	0.5642782579789545	0	NA	3892	1
cg22081504	7	106809211	0.868552	1.0721	0.41785923137573905	0	NA	3897	1
cg22081654	12	322920	0.0897365	0.223977	0.6886774499523851	0	NA	3895	1
cg22081715	16	25226421	-0.15191	0.211923	0.4734870472308695	0	NA	3890	1
cg22081728	1	179730575	0.035173	0.279121	0.8997212783901951	0	NA	3894	1
cg22081824	19	8509483	1.05503	0.801719	0.188187525200278	0	NA	3897	1
cg22082055	13	103239082	0.250806	0.309494	0.4177250535615019	0	NA	3896	1
cg22082185	11	7961505	-0.0727279	0.345318	0.8331905327098551	0	NA	3897	1
cg22082379	15	41814073	0.608626	0.327268	0.06292551637342993	0	NA	3896	1
cg22082455	1	78221959	0.38035	0.24942100000000003	0.12727612370072558	0	NA	3895	1
cg22082469	12	33195036	0.05753260000000001	0.159281	0.7179485211091635	0	NA	3875	1
cg22082501	3	74316889	-0.0216736	0.132086	0.8696626286731375	0	NA	3894	1
cg22082648	16	87248233	0.0808972	0.302795	0.7893396467947148	0	NA	3896	1
cg22082682	1	84767934	-0.187385	0.204629	0.35980830602236824	0	NA	3894	1
cg22082690	4	85301367	-0.0233925	0.173821	0.8929454573698319	0	NA	3894	1
cg22082827	1	236467106	0.220342	0.230958	0.34006596017125856	0	NA	3894	1
cg22083160	2	73498483	0.0571359	0.322586	0.8594154287115139	0	NA	3893	1
cg22083261	1	90477963	-0.068911	0.290233	0.8123206023034617	0	NA	3894	1
cg22083301	11	66057497	0.0658374	0.207828	0.7514045303465068	0	NA	3894	1
cg22083636	9	135545309	1.76268	1.49085	0.23707390324639005	0	NA	3835	1
cg22083820	5	168052135	-0.163374	0.132734	0.21838360399104823	0	NA	3886	1
cg22083892	12	21928661	0.0866037	0.119701	0.46937261813198417	0	NA	3895	1
cg22083904	17	80480960	0.01244	0.244278	0.9593848182470283	0	NA	3894	1
cg22084004	2	161265754	0.516679	0.325075	0.1119667866035137	0	NA	3896	1
cg22084045	4	160428503	0.604988	0.280327	0.03091609237425791	0	NA	3896	1
cg22084098	15	42066199	-0.219385	0.725987	0.762508289044967	0	NA	3890	1
cg22084230	1	11494597	0.354108	0.283803	0.2121319094546129	0	NA	3894	1
cg22084258	11	120435389	0.221367	0.342394	0.517938052182432	0	NA	3879	1
cg22084281	1	223877683	0.053596599999999994	0.157044	0.7328898133468138	0	NA	3896	1
cg22084381	15	91452278	0.61166	0.307287	0.04653401226598799	0	NA	3885	1
cg22084453	16	1541786	-0.581608	0.276852	0.035659377092442324	0	NA	3897	1
cg22084509	14	83263708	0.248082	0.199046	0.21263405237552052	0	NA	3897	1
cg22084528	10	82445243	-0.326458	0.323679	0.3131733842286626	0	NA	3890	1
cg22084647	11	86282250	0.2207	0.181966	0.22518184376413994	0	NA	3889	1
cg22085157	3	4786146	-0.8676510000000001	0.372395	0.019810317063461605	0	NA	3895	1
cg22085283	7	127713987	0.342568	0.312036	0.2722710055027135	0	NA	3895	1
cg22085389	21	45655365	-0.161796	0.24609	0.5108808242545854	0	NA	3895	1
cg22085487	12	56293084	0.089318	0.196689	0.6497512726921244	0	NA	3893	1
cg22085625	1	16091218	-0.149816	0.242999	0.5375452492724988	0	NA	3897	1
cg22085741	9	34979495	-0.0145889	0.347662	0.9665282867229371	0	NA	3897	1
cg22085896	7	36776989	0.0271523	0.24405	0.911412457962625	0	NA	3882	1
cg22085937	2	234729666	-0.16855000000000003	0.282765	0.5511231101701503	0	NA	3894	1
cg22086245	9	124948761	0.0965043	0.23311499999999996	0.6788907888379196	0	NA	3896	1
cg22086301	16	81693394	-0.24068399999999998	0.376313	0.5224426962827655	0	NA	3896	1
cg22086409	15	65241975	0.8248839999999998	0.306762	0.007166573194983538	0	NA	3895	1
cg22086461	8	77343728	0.0330056	0.180914	0.8552389558767233	0	NA	3876	1
cg22086510	2	202519559	-0.0695632	0.171483	0.6849949811049689	0	NA	3845	1
cg22087014	2	175435411	-0.0210087	0.357819	0.9531805420820948	0	NA	3897	1
cg22087119	3	100353884	-0.22552100000000003	0.270239	0.403985625555973	0	NA	3896	1
cg22087189	11	70245729	-0.420971	0.417721	0.3135599391930821	0	NA	3884	1
cg22087285	11	82808005	-0.208002	0.148299	0.16074053262615387	0	NA	3891	1
cg22087352	7	102102804	-0.42733	0.331129	0.19686870227479214	0	NA	3891	1
cg22087406	5	36723304	-0.328948	0.196781	0.09459432027225723	0	NA	3890	1
cg22087417	1	31198427	0.0755938	0.334413	0.8211631337916627	0	NA	3896	1
cg22087425	1	32671869	0.04676149999999999	0.146668	0.7498588322917141	0	NA	3896	1
cg22087490	1	236715049	0.243015	0.21895	0.2670374064062881	0	NA	3897	1
cg22087527	1	230960652	-0.205858	0.291581	0.48018426859020574	0	NA	3887	1
cg22087540	8	87006408	0.171658	0.194592	0.37769939989017604	0	NA	3897	1
cg22087642	7	157647454	-0.555822	0.287998	0.05361292146850844	0	NA	3895	1
cg22087651	12	4918075	0.03112	0.178604	0.8616766790781283	0	NA	3894	1
cg22087765	6	160183606	0.321628	1.03894	0.7568855246922209	0	NA	3896	1
cg22087789	9	130533825	-0.343381	0.62725	0.5840772912248555	0	NA	3865	1
cg22087853	10	126480805	-0.615485	1.12203	0.583317094658031	0	NA	3895	1
cg22088017	2	34591338	-0.0590005	0.0890643	0.5076839156548338	0	NA	3842	1
cg22088096	1	32042926	0.103878	0.175854	0.5547174763244203	0	NA	3897	1
cg22088192	10	118015330	-0.28726	0.169831	0.0907516143995548	0	NA	3897	1
cg22088228	1	32538062	1.0450000000000002	1.01133	0.30146689911097063	0	NA	3894	1
cg22088344	1	246163260	-0.577116	0.528328	0.27468186149557594	0	NA	3895	1
cg22088352	6	118895982	-0.18884	0.355598	0.5953847507255656	0	NA	3892	1
cg22088377	6	108582805	1.00822	1.14538	0.37872424474900673	0	NA	3897	1
cg22088474	14	36331008	-0.136712	0.201973	0.4984804742428701	0	NA	3876	1
cg22088495	2	85804653	0.726027	0.549008	0.18602357967090558	0	NA	3893	1
cg22088587	13	113588120	-0.144574	0.346801	0.6767670286265673	0	NA	3895	1
cg22088651	22	31030416	0.323076	1.04138	0.7563797185866289	0	NA	3894	1
cg22088683	8	145639037	0.0147533	0.0658822	0.8228082408822961	0	NA	3891	1
cg22088905	8	61884354	0.555418	0.400055	0.16502924551297832	0	NA	3896	1
cg22088940	14	51852985	-0.314111	0.209276	0.13337073429719407	0	NA	3888	1
cg22089250	16	54456148	-0.32799199999999995	0.197458	0.0966989413807078	0	NA	3896	1
cg22089374	21	47944402	-0.0716574	0.178135	0.6874893229892558	0	NA	3895	1
cg22089379	14	40235870	0.0228754	0.252688	0.9278674535210576	0	NA	3869	1
cg22089472	14	94005009	0.0093214	0.229903	0.9676586911233936	0	NA	3892	1
cg22089503	3	138382857	-0.160105	0.344758	0.6423624683276447	0	NA	3895	1
cg22089539	20	44135477	-0.00157397	0.240322	0.9947743553066849	0	NA	3894	1
cg22089620	16	11375366	0.185808	0.331448	0.5750738491995494	0	NA	3897	1
cg22089737	2	74726633	0.109815	0.212908	0.6060037690642419	0	NA	3861	1
cg22089819	3	149330565	-0.0273625	0.329313	0.9337802601048646	0	NA	3896	1
cg22089922	3	182082871	0.0784898	0.155394	0.6134872879636823	0	NA	3897	1
cg22090003	3	81248104	0.191321	0.20555	0.3519694639828557	0	NA	3896	1
cg22090026	4	183312059	-0.12111599999999999	0.22618899999999997	0.5923292487275518	0	NA	3891	1
cg22090098	12	4777617	-0.211979	0.24784300000000004	0.3923875839602126	0	NA	3896	1
cg22090115	1	36789768	-0.584361	0.566931	0.3026606591613355	0	NA	3892	1
cg22090192	11	46023323	-0.493499	0.310709	0.11221859367203364	0	NA	3896	1
cg22090574	14	93101707	-0.0370818	0.330036	0.910540480177869	0	NA	3892	1
cg22090583	14	22946439	-0.067791100000000007	0.261342	0.7953296254254918	0	NA	3894	1
cg22090721	14	94528785	0.116957	0.375299	0.7553165219376592	0	NA	3894	1
cg22090825	18	55637829	-0.11101799999999999	0.297125	0.7086716317369854	0	NA	3894	1
cg22090860	1	98492918	0.00782551	0.177895	0.9649127829738415	0	NA	3861	1
cg22090995	3	153148237	0.0550835	0.147292	0.7084230458021951	0	NA	3776	1
cg22091325	11	71868490	-0.0449098	0.181163	0.8042139482759546	0	NA	3895	1
cg22091369	5	179690646	0.2986	0.352645	0.39713788782368625	0	NA	3894	1
cg22091377	8	101389147	0.119594	0.264274	0.6508815270272503	0	NA	3897	1
cg22091381	12	52055784	-0.0459208	0.319066	0.8855616097819402	0	NA	3895	1
cg22091496	10	18698728	-0.23675600000000002	0.201287	0.2395105372816288	0	NA	3897	1
cg22091536	2	55099930	-0.385348	0.261492	0.14057552793698377	0	NA	3893	1
cg22091565	18	72905869	0.0602377	0.104395	0.5639279049943495	0	NA	3896	1
cg22091621	11	10831772	0.0544036	0.0815318	0.5046006581185933	0	NA	3897	1
cg22091742	19	3773245	0.163142	0.324892	0.6155674620345475	0	NA	3890	1
cg22091802	1	201022605	-0.199434	0.209408	0.3409091190125902	0	NA	3895	1
cg22091828	17	1775354	-0.109302	0.210085	0.6028718295987914	0	NA	3891	1
cg22091859	14	75963298	0.280916	0.298201	0.34617434161125776	0	NA	3891	1
cg22091867	14	57313474	0.0147792	0.18262	0.9354986520098717	0	NA	3895	1
cg22091883	2	219166527	0.319314	0.214638	0.13683365706069575	0	NA	3888	1
cg22092128	18	7417950	0.262285	0.194182	0.17678598647097413	0	NA	3897	1
cg22092331	15	90762373	-0.0129576	0.366023	0.9717599442440733	0	NA	3895	1
cg22092640	7	3122614	0.0455562	0.124207	0.7137857906039127	0	NA	3893	1
cg22092780	6	150186269	0.20854799999999998	0.141785	0.14132494740362656	0	NA	3897	1
cg22092900	4	170193688	-0.342216	0.160757	0.03327261387661206	0	NA	3879	1
cg22093077	2	231249869	-0.197878	0.271703	0.46643738416274005	0	NA	3897	1
cg22093084	9	1522932	-0.00242777	0.227524	0.9914864214659821	0	NA	3894	1
cg22093206	12	2489268	-0.136461	0.255445	0.593196991825905	0	NA	3895	1
cg22093378	2	174016435	-0.0745124	0.150333	0.6201420804140477	0	NA	3894	1
cg22093531	6	52859573	-0.796937	0.473228	0.09217307334139227	0	NA	3897	1
cg22093563	3	64426282	0.0293253	0.148206	0.843147944489157	0	NA	3895	1
cg22093695	4	130743834	-0.0579394	0.182232	0.7505281276365887	0	NA	3897	1
cg22093701	12	53575135	-0.68099	0.888655	0.443488665144815	0	NA	3889	1
cg22093718	1	227155486	-0.35306	0.27988	0.20713984968161525	0	NA	3896	1
cg22093765	12	110061818	-0.152837	0.245708	0.5339241413614355	0	NA	3895	1
cg22093927	21	42308290	0.0171605	0.21309	0.9358143849721745	0	NA	3894	1
cg22094019	22	26944997	0.0554228	0.218525	0.7997874132514714	0	NA	3893	1
cg22094094	11	76715339	-0.518253	0.221015	0.019033355157393034	0	NA	3895	1
cg22094106	6	41703458	-0.789572	0.47260300000000005	0.09478338760491992	0	NA	3882	1
cg22094797	17	47286654	-0.361142	0.228764	0.11441263603215376	0	NA	3897	1
cg22094823	5	15501402	0.319947	0.311424	0.30424729229896286	0	NA	3896	1
cg22095090	19	4872885	-0.00821559	1.26512	0.994818636693205	0	NA	3897	1
cg22095253	7	29879144	-0.439092	0.228858	0.05503218579917179	0	NA	3895	1
cg22095403	2	188419716	0.0186059	0.167682	0.9116485141172987	0	NA	3848	1
cg22095445	8	145001217	0.09685990000000001	0.271866	0.721632313717664	0	NA	3897	1
cg22095682	5	158971257	0.0132736	0.25392	0.9583097865661652	0	NA	3894	1
cg22095709	12	7245054	0.0340399	0.152998	0.8239356368418416	0	NA	3887	1
cg22095816	8	28718327	0.426672	0.364561	0.24185128385943033	0	NA	3894	1
cg22095890	2	64294305	-0.473637	0.380146	0.21278845881247038	0	NA	3895	1
cg22095965	14	69059601	-0.121172	0.217309	0.5771159799418561	0	NA	3848	1
cg22096122	22	23260293	-0.00247378	0.183253	0.989229475516738	0	NA	3895	1
cg22096385	12	56642267	0.225863	0.344721	0.5123356314066048	0	NA	3886	1
cg22096413	2	98549642	0.146841	0.252363	0.5606581431434461	0	NA	3896	1
cg22096490	3	98153461	-0.0312986	0.226897	0.8902863469470657	0	NA	3894	1
cg22096616	11	19799394	0.293301	0.209992	0.16249639249958328	0	NA	3884	1
cg22096777	4	18535127	0.11906099999999999	0.154266	0.4402386470190482	0	NA	3894	1
cg22096894	19	11189676	0.227066	0.361067	0.5294309116265571	0	NA	3895	1
cg22096955	2	196427130	0.9465309999999999	0.473271	0.045502773724493004	0	NA	3873	1
cg22097004	16	78429752	-0.338723	0.182151	0.06294602562344269	0	NA	3886	1
cg22097050	20	1916056	-0.1525	0.32968	0.6436727851548113	0	NA	3897	1
cg22097170	7	114594167	-0.220286	0.232516	0.3434342427879289	0	NA	3894	1
cg22097205	6	15994974	0.804183	0.332119	0.015462128211476566	0	NA	3897	1
cg22097271	17	16318384	-0.379732	0.591968	0.5212148567284061	0	NA	3894	1
cg22097282	10	72307535	0.110828	0.297029	0.7090577821397	0	NA	3886	1
cg22097295	2	202654941	0.280159	0.23451800000000003	0.2322370201973286	0	NA	3894	1
cg22097315	3	49929048	-0.28029	0.283514	0.32284497232886916	0	NA	3896	1
cg22097416	5	176828378	0.242674	0.318769	0.4464869669082526	0	NA	3896	1
cg22097600	11	126256655	-0.258322	0.401284	0.5197449555445284	0	NA	3896	1
cg22097645	6	99782631	0.363779	0.535535	0.4969595374465481	0	NA	3897	1
cg22097662	11	100647787	0.05595749999999999	0.256447	0.8272709621420606	0	NA	3896	1
cg22097677	21	47118484	0.9034379999999999	0.33501	0.007001995276032653	0	NA	3897	1
cg22097729	7	105565521	-0.0171952	0.13364	0.8976203069753724	0	NA	3727	1
cg22097777	2	134192053	0.0847588	0.219463	0.6993411659396594	0	NA	3893	1
cg22098370	7	4196748	-0.12096199999999999	0.346295	0.7268615915044891	0	NA	3896	1
cg22098429	2	166467280	-1.14802	0.476322	0.015944813081783575	0	NA	3887	1
cg22098540	10	125282715	-0.043973	0.15298900000000001	0.773786237217787	0	NA	3896	1
cg22098605	13	112737237	-0.0231939	0.124163	0.8518158580727773	0	NA	3896	1
cg22098672	4	25442127	-0.553526	0.324854	0.08839558979675108	0	NA	3892	1
cg22098909	11	118980089	-0.704407	0.354159	0.04670595629623856	0	NA	3895	1
cg22098961	13	47159735	0.163269	0.202519	0.42013271342602326	0	NA	3895	1
cg22099081	12	128296831	0.0451654	0.129162	0.726578679892506	0	NA	3895	1
cg22099223	7	45387966	-0.123961	0.14943	0.40678817100459924	0	NA	3892	1
cg22099259	4	7895516	0.0512228	0.148327	0.7298410397297572	0	NA	3896	1
cg22099623	5	39713510	0.301797	0.219673	0.1694893164994251	0	NA	3894	1
cg22099791	9	98237813	0.236146	0.34487	0.4935085224353106	0	NA	3895	1
cg22099812	18	58751545	0.272061	0.192475	0.1575124441975381	0	NA	3896	1
cg22100092	8	28272636	-0.0188386	0.148807	0.8992589447882067	0	NA	3894	1
cg22100175	6	167419092	0.380984	0.21571	0.07736463507576179	0	NA	3886	1
cg22100194	12	106454008	-0.192483	0.197506	0.3297746621317908	0	NA	3888	1
cg22100238	2	238811400	0.339163	0.289619	0.24157219889724754	0	NA	3897	1
cg22100345	8	29376146	0.417861	0.271792	0.12418820176589251	0	NA	3896	1
cg22100356	1	59602398	-0.153792	0.254452	0.5455745718493734	0	NA	3897	1
cg22100363	1	182038433	0.0388638	0.0564409	0.4910906767508931	0	NA	3896	1
cg22100395	14	93386751	0.271972	0.225987	0.22878863213007922	0	NA	3896	1
cg22100396	11	12765673	-0.403703	0.22823	0.07692010631840603	0	NA	3893	1
cg22100547	20	46094568	0.7802679999999999	0.285047	0.006193992921897569	0	NA	3891	1
cg22100553	7	46098450	-0.37715	0.231277	0.10294761584927772	0	NA	3897	1
cg22100731	6	47278551	0.105329	0.285108	0.7118031845759205	0	NA	3896	1
cg22100868	22	37452699	0.16601699999999997	0.271151	0.5403606541606134	0	NA	3896	1
cg22100869	7	11371890	-0.305852	0.287012	0.2865855712848735	0	NA	3894	1
cg22100985	19	54621691	0.0751858	0.24267000000000002	0.7566922615074987	0	NA	3896	1
cg22101188	15	57814478	-0.261754	0.310742	0.3995912137378928	0	NA	3897	1
cg22101304	22	23763821	0.172289	0.20249	0.39485163047126354	0	NA	3892	1
cg22101354	11	126273124	0.08367909999999999	0.402225	0.8351973254853258	0	NA	3897	1
cg22101465	3	160116776	0.770789	1.0884	0.4788301254692741	0	NA	3895	1
cg22101576	14	21567577	0.141863	0.187565	0.44944509062723875	0	NA	3897	1
cg22101814	1	51811072	-0.0498976	0.118195	0.6729057730995911	0	NA	3890	1
cg22101863	1	170501807	-0.412648	0.315152	0.1904118140267204	0	NA	3895	1
cg22101921	3	9851381	0.10715199999999998	0.867065	0.9016477307818763	0	NA	3897	1
cg22101973	15	98044826	-0.0207955	0.10918599999999999	0.8489491552747224	0	NA	3895	1
cg22102041	5	118788281	0.496327	0.44751	0.2673931569312511	0	NA	3852	1
cg22102093	10	62182693	-0.0511658	0.24911	0.8372639919785496	0	NA	3896	1
cg22102281	11	74640980	0.507889	1.25426	0.6855280877932657	0	NA	3896	1
cg22102308	5	30500853	0.115199	0.154564	0.45608079776888744	0	NA	3895	1
cg22102324	3	42726949	0.139316	0.147584	0.34518106088256434	0	NA	3896	1
cg22102405	15	55531941	0.00582084	0.275181	0.9831237910860138	0	NA	3893	1
cg22102436	3	126683233	-0.0634859	0.222905	0.7757885867057108	0	NA	3891	1
cg22102468	4	84566125	-0.110214	0.420003	0.7930035050005106	0	NA	3877	1
cg22102485	12	117049064	-0.0955805	0.192758	0.6199949531350755	0	NA	3894	1
cg22102493	1	40710451	0.271346	0.192417	0.1584813314097629	0	NA	3888	1
cg22102617	3	194673499	-0.212911	0.279936	0.44691378090289224	0	NA	3893	1
cg22102655	10	111830539	-0.11514399999999998	0.236805	0.6267972032995299	0	NA	3896	1
cg22102663	22	49088548	0.286515	0.301669	0.34223109716188793	0	NA	3897	1
cg22102770	7	139333869	-0.262718	0.293285	0.37037179868401693	0	NA	3893	1
cg22102798	19	42860334	-0.579025	0.346006	0.09423802585238486	0	NA	3894	1
cg22102865	7	148844067	0.247279	0.8975	0.7829169335959781	0	NA	3897	1
cg22102964	3	33423861	0.22075499999999998	0.219367	0.3142581540949109	0	NA	3894	1
cg22102976	16	75675640	-0.460654	0.246437	0.06158711672860127	0	NA	3892	1
cg22103042	1	227067512	-0.205367	0.36571	0.5744179039140139	0	NA	3891	1
cg22103146	2	68355167	-0.318154	0.172525	0.06516802107978105	0	NA	3897	1
cg22103474	11	18611215	-0.0859558	0.26021	0.7411487960182265	0	NA	3897	1
cg22103559	12	119560627	-0.317354	0.240304	0.18662292053869406	0	NA	3895	1
cg22103611	13	100955236	-0.0761588	0.209267	0.7159093515289774	0	NA	3888	1
cg22103982	7	38167079	-0.170595	0.32714100000000007	0.6020377326095427	0	NA	3893	1
cg22104017	3	183857922	-0.492974	0.351538	0.16081526848621272	0	NA	3894	1
cg22104043	6	52081822	0.270693	0.267899	0.31228965434542794	0	NA	3895	1
cg22104093	2	238580571	-0.136736	0.142382	0.336881050040857	0	NA	3879	1
cg22104116	15	101595206	-0.0826465	0.223618	0.7116895915271546	0	NA	3893	1
cg22104164	15	31523552	0.0275786	0.352691	0.9376731033301547	0	NA	3894	1
cg22104215	16	52108906	-0.17652	0.183519	0.336118798646209	0	NA	3873	1
cg22104261	17	2951875	0.126701	0.130249	0.3306726629470707	0	NA	3897	1
cg22104276	10	121137555	0.337337	0.279521	0.22749393854394356	0	NA	3888	1
cg22104307	8	17103213	0.0151086	0.177387	0.9321237790334301	0	NA	3892	1
cg22104437	7	100230887	-0.0355394	0.812294	0.9651021743271322	0	NA	3801	1
cg22104481	12	18294586	-0.0687265	0.178282	0.6998720380830743	0	NA	3889	1
cg22104602	3	48836626	-0.22581100000000004	0.3281529999999999	0.4913726928679368	0	NA	3897	1
cg22104725	3	187823952	-0.0440633	0.278174	0.8741400887422952	0	NA	3897	1
cg22104767	1	172631933	-0.237816	0.375956	0.5270188039846742	0	NA	3895	1
cg22104900	2	38892243	0.0745074	0.327616	0.8200948695887574	0	NA	3894	1
cg22104931	1	40225012	-0.906095	0.351831	0.010013290885847142	0	NA	3891	1
cg22105335	2	85526054	-0.0374979	0.643865	0.953558446105266	0	NA	3893	1
cg22105367	5	54148931	-0.253518	0.221751	0.2529326194674572	0	NA	3896	1
cg22105707	8	40625798	0.12309900000000001	0.284033	0.664726507741283	0	NA	3896	1
cg22105782	12	115357080	0.0505032	0.140857	0.7199374797283076	0	NA	3895	1
cg22105930	19	51290034	0.0733503	0.254636	0.7733012501464616	0	NA	3895	1
cg22106221	12	15091395	-0.232838	0.357178	0.5144771332508711	0	NA	3889	1
cg22106233	4	152012340	0.05887710000000001	0.224183	0.7928360543743407	0	NA	3891	1
cg22106315	4	90404355	0.186935	0.159381	0.240843395613685	0	NA	3868	1
cg22106375	12	990848	0.188592	0.164798	0.2524649097950275	0	NA	3849	1
cg22106433	1	186547861	0.32491	0.20158	0.10700184424689439	0	NA	3894	1
cg22106497	10	133666154	0.172301	0.34953400000000007	0.6220515259551929	0	NA	3896	1
cg22106543	6	74049525	-0.11726	0.17952	0.5136361977267605	0	NA	3891	1
cg22106851	11	11565148	0.472493	0.3492	0.17603239410576413	0	NA	3897	1
cg22106917	11	128624203	-0.00792355	0.264219	0.9760761688209344	0	NA	3897	1
cg22106979	18	76419430	-0.0133656	0.107974	0.9014852270610068	0	NA	3888	1
cg22106994	6	1634573	0.661939	0.358175	0.06458958091302842	0	NA	3895	1
cg22107011	8	68814187	-0.131574	0.0875744	0.1329872893511724	0	NA	3897	1
cg22107082	11	59886242	-0.231924	0.198819	0.24340902261502015	0	NA	3897	1
cg22107338	20	734879	-0.268141	0.347636	0.4405131886611722	0	NA	3895	1
cg22107398	2	60711364	-0.182673	0.368981	0.6205476939470735	0	NA	3889	1
cg22107412	1	7913579	-0.152983	0.137385	0.26547874378654074	0	NA	3895	1
cg22107429	5	143191000	0.155172	0.222633	0.48581179181540257	0	NA	3897	1
cg22107440	11	125062186	-0.534594	0.539531	0.3217590939548942	0	NA	3894	1
cg22107525	17	66951611	-0.345242	0.229616	0.13269406072205345	0	NA	3896	1
cg22107808	1	210011959	0.212961	0.256299	0.4060253603539285	0	NA	3895	1
cg22107834	12	7042682	-0.0954275	0.361395	0.7917389385617037	0	NA	3891	1
cg22107989	21	19858957	-0.109197	0.195745	0.5769445428319888	0	NA	3895	1
cg22108073	2	24436784	-0.054615	0.21503	0.799504971217389	0	NA	3891	1
cg22108211	6	57025589	-0.147411	0.262896	0.5749885478164776	0	NA	3889	1
cg22108243	1	69191146	0.0732454	0.129369	0.5712753145782105	0	NA	3893	1
cg22108311	1	46766456	-0.0738078	0.201101	0.7136051716641424	0	NA	3895	1
cg22108333	6	36945164	-0.205007	0.270455	0.44844631225611054	0	NA	3897	1
cg22108372	16	66920863	-0.23031	0.272701	0.39836137687041695	0	NA	3894	1
cg22108373	12	109041498	0.231942	0.347066	0.5039461731501076	0	NA	3894	1
cg22108713	10	5855498	0.370605	1.2605099999999998	0.768748773837117	0	NA	3818	1
cg22108823	20	61406786	-0.0459742	0.158039	0.7711246319285031	0	NA	3895	1
cg22108874	16	76191914	-0.275842	0.248755	0.2674775202669097	0	NA	3893	1
cg22108930	7	111800870	-0.0175453	0.147177	0.9051072088593823	0	NA	3894	1
cg22108941	6	51418312	0.077585199999999993	0.149907	0.60476840095375	0	NA	3874	1
cg22109165	12	55884742	0.0826604	0.237014	0.7272714044650243	0	NA	3892	1
cg22109234	18	33329992	-0.445691	0.248297	0.07265505708826421	0	NA	3895	1
cg22109290	6	41549181	-0.00976089	0.325356	0.9760665384114107	0	NA	3891	1
cg22109433	18	13472332	0.254356	0.195301	0.19278671965715297	0	NA	3894	1
cg22109557	6	57215601	0.218776	0.147689	0.13851892193049747	0	NA	3895	1
cg22109560	3	15643304	-1.42411	1.36812	0.2979104634172241	0	NA	3895	1
cg22109643	20	60635633	-0.0572837	0.376231	0.8789844551490658	0	NA	3897	1
cg22109807	7	129732268	-0.0426195	0.151154	0.777973582320806	0	NA	3785	1
cg22110012	2	67558421	-0.0907318	0.217497	0.6765588536648321	0	NA	3883	1
cg22110047	2	152780323	-0.092893	0.135902	0.4942724372742752	0	NA	3895	1
cg22110282	3	49136059	0.150613	0.210791	0.47490975587149775	0	NA	3865	1
cg22110284	7	143065137	-0.026006600000000005	0.381877	0.9457044121328723	0	NA	3895	1
cg22110428	19	51980908	0.04231440000000001	0.0699759	0.5453786020073044	0	NA	3897	1
cg22110430	3	139635771	0.126412	0.145025	0.38339573728318815	0	NA	3893	1
cg22110477	20	52967855	0.0565245	0.138741	0.6837067290553762	0	NA	3872	1
cg22110654	6	31051644	-0.0340281	0.059149	0.5650920763473688	0	NA	3896	1
cg22110662	3	39542841	0.278548	0.174461	0.11035033804346361	0	NA	3889	1
cg22110918	8	91997657	0.881171	0.8884579999999999	0.3212960007210057	0	NA	3756	1
cg22111040	12	114159805	-0.21221	0.283484	0.45411135319432855	0	NA	3896	1
cg22111113	20	57956384	0.0863576	0.290664	0.766386682650297	0	NA	3896	1
cg22111239	4	71858619	-0.110461	0.211658	0.6017508479908981	0	NA	3897	1
cg22111730	21	46992862	0.07664	0.300851	0.7989207969674257	0	NA	3892	1
cg22111761	18	60650250	-0.0521968	0.249496	0.8342851140065175	0	NA	3896	1
cg22111811	17	6544281	-1.16953	1.34943	0.3861149267244299	0	NA	3776	1
cg22111970	15	68634928	0.3317	0.340995	0.33068177616646466	0	NA	3896	1
cg22112257	14	96557449	-0.0476862	0.147253	0.7460602585816429	0	NA	3893	1
cg22112262	12	92840492	0.16566	0.158038	0.29453315525032187	0	NA	3893	1
cg22112389	20	17711002	0.230639	0.279299	0.4089299743928997	0	NA	3894	1
cg22112392	16	3014059	-1.8188	1.23646	0.14129826039630244	0	NA	3877	1
cg22112465	17	21243818	-0.574197	0.308928	0.06307310454717546	0	NA	3897	1
cg22112495	2	24406369	-0.151984	0.228581	0.5061130758801614	0	NA	3891	1
cg22112639	12	131304429	0.0183293	0.218886	0.9332639294528072	0	NA	3892	1
cg22112736	21	46261797	0.16739	0.337543	0.619959894451663	0	NA	3896	1
cg22112770	13	109825969	0.144252	0.197032	0.4640924402042995	0	NA	3889	1
cg22112825	17	80907944	0.157065	0.434858	0.7179597566545919	0	NA	3897	1
cg22112988	3	141297344	0.20136500000000002	0.286924	0.4828001233084726	0	NA	3896	1
cg22113056	5	97401541	0.00835472	0.125155	0.9467767611324315	0	NA	3895	1
cg22113063	21	34330470	-0.471332	0.29732	0.11290536601938916	0	NA	3893	1
cg22113101	8	6778086	0.0174821	0.20559	0.9322345154079046	0	NA	3896	1
cg22113116	22	27969693	-0.221856	0.152229	0.14501060860672985	0	NA	3854	1
cg22113123	1	54721088	0.08428	0.299127	0.7781327315375538	0	NA	3895	1
cg22113197	10	35902589	0.0777317	0.163029	0.6335068486885352	0	NA	3895	1
cg22113209	2	3330396	-0.0572015	0.234769	0.80750179122791	0	NA	3895	1
cg22113464	16	29822639	0.33588	0.785311	0.6688672455051152	0	NA	3897	1
cg22113540	16	10125521	0.0212108	0.0663922	0.7493646112897128	0	NA	3894	1
cg22113628	3	5264504	-0.083592	0.297032	0.7783850407909009	0	NA	3896	1
cg22113689	1	26645269	-0.145517	0.474804	0.7592406963411993	0	NA	3897	1
cg22113788	3	184003044	-0.12374599999999998	0.215825	0.5663991549590052	0	NA	3893	1
cg22113792	11	92576494	-0.129725	0.262956	0.6217769718590107	0	NA	3895	1
cg22113820	10	31043781	-0.0312989	0.247546	0.8993862507305224	0	NA	3881	1
cg22113854	2	219856354	-0.043167899999999995	0.103123	0.6755041502108579	0	NA	3890	1
cg22113966	11	60279086	0.0164249	0.148731	0.9120655058658614	0	NA	3897	1
cg22114053	14	61191037	-0.293938	0.788799	0.7094164539692979	0	NA	3891	1
cg22114135	12	124826526	-0.359718	0.245343	0.14259814531980147	0	NA	3888	1
cg22114211	10	91041426	-0.8704840000000001	0.324493	0.007305292824378033	0	NA	3897	1
cg22114242	12	110376950	0.258286	0.387313	0.5048575176154294	0	NA	3893	1
cg22114246	1	54890881	0.419115	0.160412	0.00898193560880531	0	NA	3894	1
cg22114251	7	132556309	-0.33127	0.24074999999999996	0.16882420523148384	0	NA	3893	1
cg22114310	10	99411706	-0.24005499999999996	0.326463	0.4621442075066649	0	NA	3897	1
cg22114459	1	182309878	-0.100486	0.135244	0.4574829875930042	0	NA	3895	1
cg22114527	17	78358487	0.184704	0.310712	0.5522084814094038	0	NA	3897	1
cg22114534	5	142557001	0.114511	0.22888000000000003	0.6168566686843099	0	NA	3893	1
cg22114541	6	89490449	-0.195448	0.218093	0.37016296434763934	0	NA	3895	1
cg22114548	3	130620634	0.18187999999999999	0.174886	0.2983437261153334	0	NA	3895	1
cg22114560	14	90101398	0.0498147	0.24424699999999996	0.838390894152059	0	NA	3896	1
cg22114697	7	6226741	-0.318494	0.226645	0.159945489998138	0	NA	3894	1
cg22114775	11	46613134	-0.631096	0.469974	0.17932646619613174	0	NA	3871	1
cg22114814	11	26308258	-0.0700101	0.160976	0.6636276302041866	0	NA	3897	1
cg22114878	19	19253188	-0.659224	0.250548	0.00851018353024992	0	NA	3894	1
cg22114896	5	115398095	-0.0225712	0.23111400000000001	0.922200194267515	0	NA	3896	1
cg22114934	1	26645093	0.0184661	0.164536	0.9106399599738619	0	NA	3896	1
cg22114945	16	612164	0.12315300000000001	0.272777	0.6516445873193619	0	NA	3897	1
cg22114981	12	93415181	0.251848	0.32828499999999994	0.44298479948518243	0	NA	3882	1
cg22115022	11	70715006	-0.0766148	0.253887	0.7628294437200138	0	NA	3896	1
cg22115148	3	177216338	-0.0151833	0.211003	0.9426355354982355	0	NA	3891	1
cg22115239	2	135155312	-0.248184	0.319677	0.43753726003029886	0	NA	3896	1
cg22115273	1	155006412	-0.568674	0.320766	0.07625150041494462	0	NA	3896	1
cg22115300	6	139560486	0.057949299999999995	0.329609	0.8604414452238588	0	NA	3895	1
cg22115363	4	147442947	0.147384	1.34939	0.9130258672788998	0	NA	3894	1
cg22115423	1	948819	-0.129408	0.360323	0.719487042206222	0	NA	3897	1
cg22115549	21	40768762	0.242413	0.284411	0.39402906274835714	0	NA	3875	1
cg22115561	2	27593952	1.62707	1.08911	0.13519010069618742	0	NA	3896	1
cg22115597	4	186707844	-0.0997674	0.208182	0.631773852057806	0	NA	3894	1
cg22115697	5	145171502	-0.45508000000000004	0.283311	0.10820991673945099	0	NA	3897	1
cg22115727	1	24117533	-0.679801	1.40866	0.6293890131559733	0	NA	3850	1
cg22115882	13	111181382	0.322036	0.267336	0.22835334395090873	0	NA	3892	1
cg22115976	2	19849887	-0.187774	0.261006	0.4718796678252889	0	NA	3891	1
cg22116025	16	8244254	0.0964499	0.34315400000000007	0.7786575929125231	0	NA	3897	1
cg22116061	19	48016076	0.108279	0.403793	0.7885802249471843	0	NA	3897	1
cg22116143	7	70253534	0.582529	0.186214	0.0017583429728852912	0	NA	3892	1
cg22116191	1	220960021	-0.141573	0.656126	0.8291662107007762	0	NA	3853	1
cg22116239	17	17741676	-0.038583	0.12142000000000001	0.750663365923883	0	NA	3861	1
cg22116241	9	131843270	0.559655	1.1683	0.6319146981271936	0	NA	3880	1
cg22116445	22	26786816	-0.181509	0.338374	0.5916715406137558	0	NA	3895	1
cg22116640	14	95717116	0.0808562	0.253708	0.7499556276074191	0	NA	3896	1
cg22116708	8	18067674	-0.0300201	1.03345	0.97682596530586	0	NA	3889	1
cg22116712	17	4900376	0.064298	0.275318	0.8153414519241522	0	NA	3897	1
cg22116964	3	127336549	0.334044	0.314498	0.28816766755470735	0	NA	3892	1
cg22117079	15	62597916	0.00152782	0.179832	0.993221399277083	0	NA	3880	1
cg22117108	10	80968225	-0.248859	0.314078	0.42815793029619065	0	NA	3895	1
cg22117214	3	47125398	-0.0654939	0.26376	0.8038955760917406	0	NA	3895	1
cg22117266	3	38199521	-0.00459544	0.259508	0.9858715762024508	0	NA	3893	1
cg22117381	3	65840792	0.226348	0.134446	0.09226660191404797	0	NA	3880	1
cg22117547	2	113419774	0.177941	0.0917338	0.05240960074910418	0	NA	3894	1
cg22117578	21	46918932	0.197386	0.3202110000000001	0.5376141929429252	0	NA	3897	1
cg22117646	20	23011983	0.279412	0.213158	0.18991821854425409	0	NA	3896	1
cg22118031	8	12615268	0.377822	0.32405	0.24363977436340015	0	NA	3894	1
cg22118106	10	29518366	0.04913220000000001	0.101401	0.6280071655868293	0	NA	3897	1
cg22118164	12	56537425	0.26768	0.320164	0.40311467297954123	0	NA	3897	1
cg22118202	12	131742641	-0.601411	0.373244	0.10711263315121612	0	NA	3897	1
cg22118252	7	150734575	0.291178	0.308172	0.344732667950655	0	NA	3897	1
cg22118267	18	20992749	-0.0623767	0.26032	0.8106283682565968	0	NA	3891	1
cg22118299	20	59805388	0.075991	0.253645	0.7644854181129044	0	NA	3895	1
cg22118398	6	31727709	0.147801	0.330256	0.6544890828682448	0	NA	3895	1
cg22118451	4	2170541	-0.399348	0.302272	0.18644986836482533	0	NA	3883	1
cg22118474	15	92490956	0.0204693	0.290056	0.9437398554673446	0	NA	3896	1
cg22118501	3	194769458	0.228886	0.22888400000000003	0.3173062791764644	0	NA	3887	1
cg22118510	10	64502901	0.598474	0.394361	0.12912054624662564	0	NA	3896	1
cg22118521	5	50482124	0.143244	0.101363	0.15760328214617994	0	NA	3884	1
cg22118612	16	23084812	-0.289409	0.22930399999999998	0.20690586767526514	0	NA	3891	1
cg22118691	1	116917366	0.0299503	0.19072	0.8752148477266195	0	NA	3892	1
cg22118829	10	105219759	0.0950971	0.343823	0.7820969622528323	0	NA	3894	1
cg22118858	1	53551224	-0.00551709	0.296347	0.9851466467977874	0	NA	3893	1
cg22118885	3	33996317	-0.24990500000000002	0.28103	0.37387050990491055	0	NA	3891	1
cg22118988	11	4606588	-0.313693	0.23202	0.1763726129188345	0	NA	3894	1
cg22119095	6	19750692	-0.0195966	0.24059300000000003	0.9350830948166738	0	NA	3880	1
cg22119123	5	169832818	-0.128106	0.314955	0.6841961522958896	0	NA	3894	1
cg22119133	20	20202259	0.11368699999999998	0.148948	0.44530455115741563	0	NA	3879	1
cg22119232	3	193494385	-0.276241	0.166952	0.09800296349024094	0	NA	3893	1
cg22119334	5	13911070	-0.0452095	0.293676	0.8776543152044849	0	NA	3893	1
cg22119337	3	105438899	0.299152	0.299014	0.31708721226800696	0	NA	3896	1
cg22119421	3	15045404	0.0526165	0.273915	0.8476712284757123	0	NA	3753	1
cg22119447	6	14060075	-0.388055	0.313234	0.21539507085117862	0	NA	3896	1
cg22119768	9	133340996	0.19115	0.2517	0.44759188307960013	0	NA	3896	1
cg22119921	2	242449049	-0.0758585	0.144325	0.599159993345658	0	NA	3897	1
cg22120036	1	43743530	0.49062500000000003	0.377327	0.19351024268562886	0	NA	3896	1
cg22120269	9	96861417	0.5456200000000001	0.25264	0.030797927394246322	0	NA	3891	1
cg22120406	18	58616767	0.191655	0.221467	0.3868255782336255	0	NA	3895	1
cg22120500	2	11047184	-0.431177	0.291628	0.13926940962550186	0	NA	3897	1
cg22120560	10	91351508	0.037127	0.394348	0.9249917432895816	0	NA	3897	1
cg22120592	22	31522682	0.636098	0.315937	0.04407574506973234	0	NA	3889	1
cg22120682	8	86141587	0.372236	0.267948	0.1647689483628515	0	NA	3893	1
cg22120988	12	65515350	-0.0859699	0.415266	0.8359913566597394	0	NA	3896	1
cg22121118	16	19869786	0.198172	0.144202	0.16935891468369957	0	NA	3897	1
cg22121246	7	5690646	0.44875200000000004	0.275596	0.10346203297426308	0	NA	3897	1
cg22121265	1	47719528	0.0208173	0.281322	0.9410118786796373	0	NA	3896	1
cg22121323	21	47480909	0.04532690000000001	0.186984	0.8084620367122209	0	NA	3897	1
cg22121599	8	128095551	0.569118	0.3393	0.09347800902090192	0	NA	3895	1
cg22121650	13	113656036	-0.28556	0.438479	0.5148843074400313	0	NA	3889	1
cg22121873	21	47614679	-0.0714885	0.365761	0.845039580011871	0	NA	3897	1
cg22121892	13	100195189	-0.501038	0.21281	0.01855307205683345	0	NA	3896	1
cg22121945	2	16908218	-0.207535	0.217097	0.3390948829629312	0	NA	3895	1
cg22121946	7	17862369	-0.54359	0.30855599999999994	0.07811622054107785	0	NA	3892	1
cg22121952	11	8354780	0.163529	0.18068	0.36542551178967386	0	NA	3896	1
cg22122056	1	150122023	-1.11315	1.49485	0.45647930910231926	0	NA	3876	1
cg22122068	19	39939151	1.18421	1.06125	0.26448062386751414	0	NA	3895	1
cg22122115	15	72092701	-0.37109	0.236795	0.11708287556732469	0	NA	3893	1
cg22122219	9	95736856	-0.119274	0.360338	0.7406400373543032	0	NA	3895	1
cg22122331	8	127680630	0.0392618	0.299119	0.8955711141334994	0	NA	3893	1
cg22122400	8	101392378	-0.341576	0.3325	0.30428099206542775	0	NA	3897	1
cg22122416	8	17582299	-0.146036	0.106145	0.16887857542344958	0	NA	3895	1
cg22122815	18	9829286	0.281035	0.197959	0.1557059145362377	0	NA	3892	1
cg22122990	1	222886268	1.26988	1.17857	0.2812680040758436	0	NA	3897	1
cg22123195	8	128462625	-0.2822	0.263411	0.28402125718582466	0	NA	3890	1
cg22123245	16	13861170	0.0775344	0.109565	0.4791585087837604	0	NA	3896	1
cg22123285	1	109812173	-0.0651166	0.311459	0.8343939273815253	0	NA	3895	1
cg22123313	18	76742373	-0.407711	0.302004	0.17701003503708262	0	NA	3828	1
cg22123486	14	75334630	0.293981	0.72355	0.6845195098954033	0	NA	3895	1
cg22123490	11	101455168	0.0391319	0.0844599	0.6431355285910829	0	NA	3897	1
cg22123554	19	35485471	-0.0019403799999999998	0.352355	0.995606160210427	0	NA	3896	1
cg22123566	22	25925687	0.0679622	0.227885	0.7655274372527665	0	NA	3895	1
cg22123595	7	133987259	0.24682199999999999	0.298668	0.40857197396848305	0	NA	3894	1
cg22123708	14	68627988	0.0827946	0.253406	0.7438743237391917	0	NA	3896	1
cg22123777	1	44874349	0.0754251	1.03555	0.941936792072712	0	NA	3895	1
cg22123855	3	23988782	-0.130826	0.272925	0.6316912178368286	0	NA	3882	1
cg22123894	7	23800055	0.09910529999999998	0.14744	0.5014730802341398	0	NA	3892	1
cg22124000	11	105115332	-0.137806	0.169261	0.41555172604009066	0	NA	3892	1
cg22124149	1	159116912	0.190571	0.313457	0.5432104441059582	0	NA	3897	1
cg22124241	4	152022611	0.0186276	0.24957	0.9405021192199747	0	NA	3897	1
cg22124355	15	80352474	-1.18899	0.847894	0.16082981910061822	0	NA	3896	1
cg22124453	11	59614161	-0.0766729	0.281637	0.7854373696232947	0	NA	3895	1
cg22124483	16	3709270	0.49008100000000004	0.264889	0.06429377356664516	0	NA	3897	1
cg22124629	2	207648334	-0.10440699999999999	0.316816	0.7417393228946778	0	NA	3896	1
cg22124697	12	93708430	-0.11160399999999998	0.260053	0.6678077570695136	0	NA	3868	1
cg22124751	4	57859689	-0.131324	0.149886	0.38094348551312557	0	NA	3819	1
cg22125414	4	17638021	0.0167069	0.286808	0.9535485664672501	0	NA	3891	1
cg22125457	1	157055554	-0.127158	0.0809828	0.11637201448652339	0	NA	3897	1
cg22125474	16	68410175	0.0583336	0.353261	0.8688425271028478	0	NA	3897	1
cg22125491	3	25158742	-0.21732	0.189682	0.25191639596744503	0	NA	3897	1
cg22125530	2	122122883	0.0353943	0.319072	0.9116727430032419	0	NA	3895	1
cg22125587	12	122355636	0.495636	0.365019	0.1745156757929116	0	NA	3894	1
cg22125623	1	1260021	-0.915097	1.46211	0.531397425300304	0	NA	3864	1
cg22125773	8	105497520	-0.0204455	0.23726100000000003	0.9313288674382915	0	NA	3897	1
cg22125821	11	8644319	0.0244114	0.341846	0.9430710386802895	0	NA	3896	1
cg22125959	20	62822411	0.219634	0.342403	0.521231123449851	0	NA	3896	1
cg22126095	14	102963746	-0.180228	0.281678	0.5222785901824676	0	NA	3895	1
cg22126341	10	46167729	0.0279982	0.995476	0.9775621043189893	0	NA	3893	1
cg22126849	10	72338599	0.0427253	0.212203	0.8404314452805328	0	NA	3897	1
cg22126926	3	183896861	-0.108178	0.377289	0.774323276353615	0	NA	3894	1
cg22126976	12	50215370	0.11447699999999998	0.144707	0.4288884928412554	0	NA	3892	1
cg22127007	17	27949735	0.49370000000000003	0.991115	0.6183953429364168	0	NA	3894	1
cg22127024	2	223678305	0.263577	0.191006	0.16760482862987558	0	NA	3891	1
cg22127040	17	54717716	0.0530122	0.265948	0.842002304137924	0	NA	3896	1
cg22127055	21	27762430	0.290539	0.27684	0.29395566556922154	0	NA	3886	1
cg22127075	1	32135179	0.0711415	0.279092	0.798797709380766	0	NA	3894	1
cg22127213	20	52374247	0.262303	0.3073000000000001	0.3933415930907734	0	NA	3896	1
cg22127312	1	9970558	7.95271e-4	0.850444	0.9992538787267882	0	NA	3828	1
cg22127335	15	40188132	-0.333822	0.17133399999999996	0.05137072463519888	0	NA	3852	1
cg22127385	21	32497166	-0.195325	0.310291	0.5290284855565376	0	NA	3897	1
cg22127395	22	49827695	-0.23795299999999997	0.136046	0.08028016166365334	0	NA	3895	1
cg22127466	12	102133234	0.470026	0.315442	0.13620971607986568	0	NA	3897	1
cg22127684	3	7546952	-0.118144	0.250094	0.6366424617455233	0	NA	3888	1
cg22127844	8	9334954	0.246936	0.154441	0.10984241381189618	0	NA	3895	1
cg22127962	5	176236403	0.329738	0.352468	0.3495245657695977	0	NA	3840	1
cg22128009	1	8458927	-0.314983	0.258832	0.22362706586714207	0	NA	3897	1
cg22128067	6	44527437	0.109413	0.104521	0.2951899890664405	0	NA	3897	1
cg22128147	14	65878037	0.187081	0.28357	0.5094240241409671	0	NA	3857	1
cg22128180	19	47552181	-0.730559	0.770008	0.3427385875148351	0	NA	3894	1
cg22128376	12	78168083	0.0146975	0.28148	0.958357319255992	0	NA	3897	1
cg22128379	11	27741478	-0.13807	0.153372	0.3679981262711278	0	NA	3756	1
cg22128410	4	164264229	-0.00884371	0.0643144	0.8906296938940395	0	NA	3896	1
cg22128509	17	40474338	-0.12201	0.353828	0.7302232601194214	0	NA	3892	1
cg22128527	1	39510999	-0.0254418	0.0772506	0.7418978582664306	0	NA	3894	1
cg22128813	7	26416499	0.628067	1.00935	0.5337781688933603	0	NA	3897	1
cg22128899	3	189754576	0.603044	0.328132	0.06609052927778407	0	NA	3897	1
cg22129005	11	73938014	0.0830036	0.413748	0.8410004882114891	0	NA	3895	1
cg22129127	17	32255252	0.463415	0.236629	0.0501827150310186	0	NA	3895	1
cg22129294	10	132282266	0.0457747	0.121821	0.7070999595932657	0	NA	3897	1
cg22129402	22	50719456	-0.009952320000000002	0.267834	0.9703585972498906	0	NA	3896	1
cg22129566	19	54609373	0.263317	0.315762	0.40433186128472254	0	NA	3896	1
cg22129585	12	89920118	1.69975	1.45356	0.2422544409619126	0	NA	3887	1
cg22129757	15	72522196	1.34237	0.97059	0.1666509566278383	0	NA	3819	1
cg22129829	12	122880384	0.0321694	0.333659	0.9231917707367887	0	NA	3893	1
cg22129885	12	9103530	-0.38539599999999996	0.41776	0.3562523551611167	0	NA	3894	1
cg22129980	20	3363394	0.252308	0.247481	0.30796350478948437	0	NA	3896	1
cg22130030	1	1254682	0.160898	0.290993	0.5803131311389982	0	NA	3893	1
cg22130078	2	169544053	0.00430806	0.24729	0.9861006886634415	0	NA	3896	1
cg22130204	1	206293100	0.1157	0.155821	0.4577731508179575	0	NA	3892	1
cg22130216	3	142655431	0.20246300000000003	0.29651	0.49472050110405763	0	NA	3889	1
cg22130337	7	55290912	-0.025690999999999995	0.297353	0.9311492467814634	0	NA	3895	1
cg22130371	15	60920617	0.0514687	0.339007	0.8793273780737202	0	NA	3897	1
cg22130374	16	3175956	0.0827993	0.302459	0.7842738314780805	0	NA	3888	1
cg22130509	2	112417158	-0.410006	0.352646	0.2449690862082102	0	NA	3897	1
cg22130616	19	42006743	-0.153278	0.31349	0.6248837254209902	0	NA	3895	1
cg22130713	20	24853268	-0.124802	0.226745	0.5820403550277067	0	NA	3887	1
cg22130814	16	657165	0.0788201	0.338324	0.8157829622577414	0	NA	3897	1
cg22130860	22	37100292	0.117038	0.0868869	0.17797524457695654	0	NA	3895	1
cg22130994	5	118758389	0.210236	0.346605	0.5441443484060229	0	NA	3897	1
cg22131554	11	16827868	-0.632339	0.35691	0.07644364699671816	0	NA	3895	1
cg22131612	6	20669947	-0.15929899999999997	0.192743	0.40852960711846703	0	NA	3891	1
cg22131683	14	20903959	0.332821	0.529743	0.529827865446115	0	NA	3889	1
cg22132040	20	45337820	-0.24315800000000004	0.316699	0.4426125666547839	0	NA	3892	1
cg22132332	12	49582730	-0.625915	0.85667	0.46500076232259446	0	NA	3884	1
cg22132386	21	45643332	0.0386916	0.197733	0.8448637804075095	0	NA	3894	1
cg22132501	11	665814	0.148693	0.17209	0.38756477972262193	0	NA	3895	1
cg22132520	7	73598046	0.174714	0.38308	0.648334565864463	0	NA	3891	1
cg22132663	12	52759696	-0.014955	0.32683	0.9635033473781085	0	NA	3896	1
cg22132754	6	45613204	0.05805899999999999	0.142702	0.6841146027689662	0	NA	3797	1
cg22132815	4	6894145	-0.327412	0.469608	0.4856759035692155	0	NA	3896	1
cg22132913	12	132628955	1.1973800000000001	1.17152	0.30674593131516503	0	NA	3847	1
cg22132947	15	40604396	-0.428564	0.332377	0.19726209713024195	0	NA	3896	1
cg22133237	16	74753827	-0.12311999999999998	0.292714	0.6740359869303745	0	NA	3893	1
cg22133576	4	169632943	0.15946	0.16781399999999996	0.3420011415202437	0	NA	3896	1
cg22133743	21	40362857	-0.24255799999999997	0.312271	0.43730344527300513	0	NA	3896	1
cg22133940	20	55556550	0.031822	0.104038	0.7597043827301914	0	NA	3897	1
cg22134024	6	4428017	-0.054111	0.261277	0.835930168065874	0	NA	3896	1
cg22134139	22	37612587	0.0123218	0.196021	0.9498783124292978	0	NA	3896	1
cg22134256	11	3736407	0.0151268	0.251326	0.9520059324342527	0	NA	3894	1
cg22134468	15	31632082	0.0717171	0.36844	0.8456664175600056	0	NA	3897	1
cg22134475	2	25381883	-0.0538415	0.201432	0.7892430545347353	0	NA	3896	1
cg22134476	11	67874294	-0.64685	0.384274	0.09231623698789007	0	NA	3896	1
cg22134588	3	79069442	0.11330899999999999	0.261178	0.6644059213397233	0	NA	3894	1
cg22134687	7	5002333	-0.307854	0.270894	0.25577366351502134	0	NA	3896	1
cg22134698	7	90091849	0.231213	0.261528	0.37665029245321086	0	NA	3897	1
cg22134718	3	10522617	-0.0655905	0.26982	0.8079358035039035	0	NA	3893	1
cg22134764	17	61819515	0.103915	1.2739	0.9349867999054141	0	NA	3893	1
cg22134780	17	77272180	-0.00786043	0.339426	0.9815242344326117	0	NA	3897	1
cg22134853	12	10876082	-0.304487	1.0538	0.7726258202706738	0	NA	3886	1
cg22134893	17	54669616	0.08959780000000002	0.296966	0.7628726614355887	0	NA	3894	1
cg22135143	1	44680485	0.00596	0.319434	0.9851139324926419	0	NA	3897	1
cg22135203	21	29809395	-0.329587	0.346976	0.3421711254849753	0	NA	3893	1
cg22135258	22	30820734	0.220557	0.157094	0.16032449081277989	0	NA	3897	1
cg22135277	22	48543260	0.129177	0.125875	0.3047820651877789	0	NA	3897	1
cg22135649	5	89652598	-0.08542929999999999	0.145708	0.55767070505344	0	NA	3817	1
cg22135746	7	157013284	0.187971	0.309845	0.5440756468193659	0	NA	3895	1
cg22135757	7	18934854	0.0336552	0.173626	0.8463032573737661	0	NA	3897	1
cg22135844	8	40049458	0.00588961	0.224797	0.9790980692205773	0	NA	3893	1
cg22136125	4	1291667	0.134167	0.235282	0.5685155281559338	0	NA	3897	1
cg22136200	1	227923255	0.10522900000000002	0.8871940000000001	0.9055853072073453	0	NA	3889	1
cg22136267	4	176973741	0.22429999999999997	0.210245	0.2860393145815786	0	NA	3896	1
cg22136354	2	64871593	-0.519916	0.48014299999999993	0.2788813393723197	0	NA	3896	1
cg22136581	10	13771169	-0.185842	0.178747	0.29848256593717254	0	NA	3732	1
cg22136619	10	50679752	0.264064	0.332469	0.4270490360597955	0	NA	3897	1
cg22136693	14	51705619	0.0673611	0.35713	0.8503923257886211	0	NA	3896	1
cg22136721	3	50379908	0.38007599999999997	0.289952	0.1899172792956134	0	NA	3894	1
cg22136726	1	7449657	-0.224352	0.212177	0.29033758542729066	0	NA	3892	1
cg22136765	6	166519953	0.197773	0.271553	0.4664278210573238	0	NA	3769	1
cg22136800	19	50168459	0.18675	1.04072	0.8575898090310455	0	NA	3888	1
cg22136898	21	35233376	0.310353	0.269862	0.25012601478262697	0	NA	3894	1
cg22136937	7	155642017	0.103838	0.116938	0.3745542937510932	0	NA	3897	1
cg22136961	19	36313735	0.029147	0.173912	0.8669009171504443	0	NA	3897	1
cg22137045	12	48459425	0.0414392	0.223188	0.852703963207686	0	NA	3895	1
cg22137177	2	109335773	-0.904892	1.16407	0.4369511958063484	0	NA	3896	1
cg22137204	8	125716096	0.341066	0.323137	0.2912039289698249	0	NA	3896	1
cg22137458	14	62895571	0.0296469	0.107438	0.7825908743249924	0	NA	3889	1
cg22137614	6	17909196	0.211763	0.239033	0.37566315257119853	0	NA	3890	1
cg22137615	9	128529517	-0.20274099999999998	0.210216	0.3348247063349712	0	NA	3882	1
cg22137641	14	55369761	1.53632	1.17882	0.1924828139972849	0	NA	3886	1
cg22137649	11	118073505	-0.121799	0.439535	0.7816965935679387	0	NA	3881	1
cg22138238	14	87363506	-0.0304947	0.15292699999999998	0.8419444583168695	0	NA	3895	1
cg22138290	7	51074111	-0.588266	0.329387	0.07410868776693799	0	NA	3896	1
cg22138314	12	597242	-0.0576552	0.150389	0.7014426385415051	0	NA	3891	1
cg22138359	6	90367476	-0.0406311	0.175971	0.817395156899541	0	NA	3887	1
cg22138408	16	85539811	0.00523622	0.276436	0.9848874630170447	0	NA	3894	1
cg22138494	13	77949107	-0.4970109999999999	0.223539	0.026190531293709827	0	NA	3877	1
cg22138576	1	11592639	0.258257	0.152444	0.09024426385003277	0	NA	3895	1
cg22138654	19	54355226	-0.0713161	0.28217	0.8004678916185692	0	NA	3897	1
cg22138673	10	74618556	-0.31849000000000005	0.193666	0.10006628995320874	0	NA	3894	1
cg22138802	1	74174749	0.317591	0.305606	0.2987037505798597	0	NA	3896	1
cg22138818	21	41884714	0.0813262	0.122985	0.5084396511418461	0	NA	3893	1
cg22138856	2	2531193	0.445911	0.333	0.18054721127168508	0	NA	3893	1
cg22138912	17	32805217	-0.0658759	0.267887	0.8057524579308502	0	NA	3897	1
cg22139214	17	74534080	-0.211253	0.481829	0.6610675161409639	0	NA	3883	1
cg22139215	6	136556463	-0.42684399999999995	0.324594	0.18850691022232244	0	NA	3896	1
cg22139299	3	49096340	0.152773	0.212646	0.4724871676986504	0	NA	3896	1
cg22139335	10	12577056	0.210803	0.328662	0.521264427476867	0	NA	3896	1
cg22139615	4	141048272	-0.0639409	0.26413	0.8087172668229907	0	NA	3895	1
cg22139637	6	53857529	0.251151	0.176783	0.15541157380838969	0	NA	3896	1
cg22139638	2	162256805	-0.09957030000000001	0.147502	0.4996479833120908	0	NA	3760	1
cg22139665	10	103733410	-0.132565	0.286589	0.6436788046916202	0	NA	3895	1
cg22139699	8	143386182	-0.0989257	0.286052	0.729469592919712	0	NA	3896	1
cg22139810	11	76081054	0.344444	0.309126	0.2651714587844209	0	NA	3896	1
cg22139824	13	102410111	-0.110706	0.183817	0.5469997296846749	0	NA	3714	1
cg22139830	2	64642025	-0.09215799999999999	0.19076	0.6290178707597318	0	NA	3890	1
cg22139989	12	77499024	0.0269817	0.145623	0.8530058125795144	0	NA	3896	1
cg22140100	2	58434586	-0.201849	0.347804	0.5616767769232458	0	NA	3890	1
cg22140109	12	113856779	-0.230192	0.294003	0.43365177792943566	0	NA	3896	1
cg22140282	11	46614036	0.164207	0.286756	0.5668907277426796	0	NA	3894	1
cg22140618	7	139742416	0.129016	0.128161	0.31409276019998383	0	NA	3896	1
cg22140681	7	55321962	0.161234	0.139584	0.24804794816791126	0	NA	3897	1
cg22140708	6	10081664	0.0117054	0.171642	0.9456291372692746	0	NA	3887	1
cg22140810	7	143056983	-0.09436179999999998	0.275891	0.7323315853487213	0	NA	3897	1
cg22140834	7	139336262	0.328801	0.240567	0.17169579088929068	0	NA	3893	1
cg22140856	12	120536918	0.189664	0.281129	0.49989743454741237	0	NA	3895	1
cg22140893	3	33044815	0.24280200000000002	0.33317700000000006	0.4661559582065641	0	NA	3894	1
cg22140907	2	1915930	0.238112	0.296282	0.42158944625304995	0	NA	3896	1
cg22140920	2	171095457	0.298705	0.261111	0.25263314137861576	0	NA	3889	1
cg22141002	14	26612539	-0.504911	0.293569	0.08544958205445624	0	NA	3894	1
cg22141130	19	3066161	-0.00623419	0.277215	0.9820581688930942	0	NA	3890	1
cg22141203	22	24912340	0.184758	0.212021	0.383528318589165	0	NA	3840	1
cg22141442	11	33351327	-0.257187	0.209362	0.21928480631261296	0	NA	3893	1
cg22141473	9	108455448	-0.0656499	0.51049	0.8976727929140637	0	NA	3893	1
cg22141486	20	48781628	-0.275011	0.242157	0.2560937327094666	0	NA	3892	1
cg22141650	2	12282894	-0.18868500000000002	0.29078	0.516407776433031	0	NA	3897	1
cg22141702	4	78079462	-1.10949	1.0665	0.298196167558577	0	NA	3897	1
cg22141847	20	35153845	-0.0990007	0.333901	0.7668504314445967	0	NA	3895	1
cg22141907	1	20915180	-0.0167676	0.16062	0.916857495604751	0	NA	3897	1
cg22141918	14	24539803	0.234965	0.273534	0.3903419399896305	0	NA	3893	1
cg22141921	5	175866105	0.0545589	0.239138	0.81953104366188545	0	NA	3895	1
cg22142138	20	61407541	0.156581	0.286	0.5840448765148702	0	NA	3893	1
cg22142339	7	98610568	0.542893	0.30269	0.07288325506682422	0	NA	3887	1
cg22142865	10	7294334	0.0565026	0.274744	0.8370600630751059	0	NA	3895	1
cg22142999	2	190934811	-0.09685529999999999	0.215474	0.6530718883768849	0	NA	3893	1
cg22143280	10	92617475	0.205514	0.724969	0.7768091350929388	0	NA	3888	1
cg22143297	10	134711446	-0.38786800000000005	0.296334	0.19057231100736644	0	NA	3897	1
cg22143324	11	44618358	0.0836572	0.319997	0.7937599985664558	0	NA	3894	1
cg22143407	12	115808604	0.037799	0.0929694	0.6843204290054823	0	NA	3897	1
cg22143549	1	204485371	-1.37567	0.896817	0.1250426225303332	0	NA	3896	1
cg22143597	22	36132254	0.217375	0.342708	0.5258939752956397	0	NA	3897	1
cg22143607	4	33135602	0.146784	0.207507	0.47933725346174544	0	NA	3893	1
cg22143678	19	42055557	-0.0849453	0.46003	0.8535022691493337	0	NA	3896	1
cg22143818	1	203115420	-0.00656611	0.240878	0.9782531030079387	0	NA	3893	1
cg22144227	20	48763699	-0.825153	0.711934	0.2464438789519941	0	NA	3897	1
cg22144260	2	150267714	-0.0323116	0.248128	0.8963911859962763	0	NA	3897	1
cg22144467	3	33840279	-1.45945	1.19018	0.22010721057740915	0	NA	3896	1
cg22144703	12	12870705	0.00503453	0.515756	0.9922116078819787	0	NA	3820	1
cg22144719	9	138106031	0.0443463	0.138932	0.7495791925961331	0	NA	3897	1
cg22144794	21	16537128	-0.025283299999999998	0.216742	0.9071361499015385	0	NA	3887	1
cg22144832	4	106476950	-0.0337517	0.199317	0.8655317434180785	0	NA	3893	1
cg22144884	10	72614366	0.10558899999999999	0.289383	0.7152037419735475	0	NA	3897	1
cg22144990	21	45509539	-0.20068	0.468016	0.66807695985482	0	NA	3877	1
cg22145042	8	129840503	0.23786300000000002	0.204971	0.2458568983750942	0	NA	3890	1
cg22145344	3	111482928	0.155065	0.328435	0.6368318631324972	0	NA	3892	1
cg22145459	6	31693656	-0.48047599999999996	0.341619	0.15958536688315816	0	NA	3894	1
cg22145511	5	142054347	-0.364803	0.239636	0.12792858001689664	0	NA	3896	1
cg22145521	9	26013014	0.122529	0.220751	0.5788568748946508	0	NA	3887	1
cg22145523	8	102140613	-0.0122171	0.305179	0.9680671591565934	0	NA	3892	1
cg22145550	1	38589996	0.0992232	0.2663	0.7094466759853097	0	NA	3895	1
cg22145560	10	36638711	1.034	0.297117	5.012069627009985e-4	0	NA	3897	1
cg22145640	14	77615284	-0.296196	0.163392	0.0698636349016538	0	NA	3880	1
cg22145697	1	209951526	-0.0161427	0.286846	0.95512150866935	0	NA	3896	1
cg22145786	2	12992487	-0.140002	0.147998	0.3441627438979833	0	NA	3889	1
cg22145805	13	32959349	0.014373	0.349618	0.9672077372839784	0	NA	3896	1
cg22145810	5	156887065	-0.644246	1.03459	0.5334773583147369	0	NA	3897	1
cg22145829	10	64843855	0.0634477	0.655012	0.922833649335725	0	NA	3890	1
cg22145857	3	128433867	-0.276504	0.299633	0.35610680043800347	0	NA	3895	1
cg22145961	10	70997981	-0.13964200000000002	0.263234	0.595774886049349	0	NA	3895	1
cg22145996	1	110582459	-0.0461993	0.348138	0.8944274910093268	0	NA	3894	1
cg22146018	9	117716409	0.357618	0.305821	0.24225446331183112	0	NA	3897	1
cg22146106	2	39554362	0.24022899999999997	0.235687	0.3080741749856731	0	NA	3891	1
cg22146123	13	95729008	-0.480959	0.316738	0.12889448607184387	0	NA	3892	1
cg22146177	7	5212147	0.32304	0.172984	0.06183794283845372	0	NA	3897	1
cg22146348	20	30434126	-0.0467996	0.12552	0.7092632417417721	0	NA	3834	1
cg22146350	16	34982739	-0.018967	0.161065	0.9062578951713683	0	NA	3897	1
cg22146418	6	20455829	0.109885	0.279822	0.6945439728612433	0	NA	3894	1
cg22146493	3	126675248	-0.311942	0.244439	0.20190080767781443	0	NA	3888	1
cg22146523	12	121652027	0.164848	0.0934061	0.07758853892596358	0	NA	3894	1
cg22146606	8	49532340	0.00241111	0.308498	0.9937640832094418	0	NA	3895	1
cg22146737	14	104028677	-0.478694	1.21441	0.6934494476675767	0	NA	3853	1
cg22146755	18	48677831	0.213987	0.241046	0.37467878500559326	0	NA	3891	1
cg22146772	17	26793673	0.291689	0.331708	0.37920896758952244	0	NA	3896	1
cg22146899	9	129277652	0.0654628	0.24441100000000002	0.7888232426012455	0	NA	3897	1
cg22146903	22	31032276	-0.0791064	0.111596	0.4784088045567787	0	NA	3897	1
cg22146963	18	657288	-1.5562799999999999	1.23947	0.2092606017546148	0	NA	3892	1
cg22147003	20	11419106	-0.152022	0.233518	0.515041560833305	0	NA	3892	1
cg22147092	2	234627744	-0.126103	0.340461	0.7110926890847993	0	NA	3897	1
cg22147415	10	125836703	0.282689	0.300038	0.34610186137628984	0	NA	3896	1
cg22147448	3	44596846	-0.674138	0.662958	0.30921821994154386	0	NA	3874	1
cg22147548	21	39014760	-0.186671	0.333144	0.5752535034374205	0	NA	3895	1
cg22147875	11	18621528	0.0174232	0.310316	0.9552249910610968	0	NA	3896	1
cg22147948	1	222139170	0.160582	0.273063	0.5564807820074948	0	NA	3893	1
cg22147960	3	104325850	0.237921	0.256442	0.3535232356604014	0	NA	3895	1
cg22148003	1	17408065	0.508721	0.282802	0.07204094445876078	0	NA	3889	1
cg22148235	5	14757171	-0.691305	0.302119	0.022126588793333533	0	NA	3896	1
cg22148388	2	102508502	0.188921	0.244324	0.43938057483974996	0	NA	3896	1
cg22148433	5	167343912	-1.0773	0.746818	0.14915569639186552	0	NA	3897	1
cg22148525	13	74354890	0.309872	0.24681699999999998	0.20930722035501206	0	NA	3895	1
cg22148532	11	70565294	-0.0528407	0.240608	0.8261723870372353	0	NA	3894	1
cg22148904	1	7862234	0.00916554	0.129769	0.9436925062253717	0	NA	3768	1
cg22149014	10	98400013	-0.563951	0.467583	0.22777964090084257	0	NA	3897	1
cg22149195	19	6045260	0.198303	0.319715	0.5350936786913199	0	NA	3897	1
cg22149205	17	55729263	-0.231778	0.27842	0.4051402544696157	0	NA	3897	1
cg22149224	14	96342719	-0.772115	0.535135	0.14906511832407005	0	NA	3886	1
cg22149683	3	53828710	-0.014204	0.102668	0.8899647178901541	0	NA	3893	1
cg22149742	2	55746015	0.14039	0.150619	0.35129160650190594	0	NA	3893	1
cg22149824	1	68044273	0.0800086	0.158045	0.6126886254695294	0	NA	3854	1
cg22149916	11	64481482	-0.412233	0.717855	0.5657941464359164	0	NA	3897	1
cg22150020	9	35090850	0.513034	0.337471	0.1284528363036205	0	NA	3888	1
cg22150024	21	18642698	0.372024	0.408433	0.3623707983709703	0	NA	3870	1
cg22150088	2	105716151	-0.221696	0.190379	0.24422217837917298	0	NA	3895	1
cg22150116	15	72448888	-0.204095	0.29568	0.4900329873248864	0	NA	3894	1
cg22150449	18	77128489	-0.0165072	0.363564	0.9637854239643611	0	NA	3897	1
cg22150540	7	102059183	-0.183797	0.0787154	0.019545716450186695	0	NA	3894	1
cg22150656	19	44080883	1.00445	0.365695	0.006020040686400003	0	NA	3890	1
cg22150779	17	56015621	0.0604761	0.352458	0.8637647063203666	0	NA	3891	1
cg22150971	5	149402683	-0.0625826	0.363547	0.8633239647436085	0	NA	3895	1
cg22151059	7	102734641	0.294148	0.179289	0.10087298325591229	0	NA	3888	1
cg22151186	18	21750767	-0.242283	0.227331	0.28652675002772615	0	NA	3895	1
cg22151200	3	53781986	-0.26719	0.284055	0.3468956839936956	0	NA	3897	1
cg22151217	5	43120186	-0.669049	0.271565	0.013751919215968854	0	NA	3896	1
cg22151281	9	80850856	0.120462	0.330084	0.7151536052564631	0	NA	3889	1
cg22151372	13	46339777	-0.0677102	0.23115	0.7695775407160984	0	NA	3895	1
cg22151387	10	88097894	0.580182	0.266499	0.02947673849786773	0	NA	3893	1
cg22151504	12	110212888	-0.0464124	0.284092	0.8702263184844764	0	NA	3893	1
cg22151581	21	30009254	-0.107212	0.52147	0.837106721215437	0	NA	3890	1
cg22151658	11	17795033	-0.0063602	0.195676	0.9740703409692277	0	NA	3896	1
cg22151707	4	106815437	-0.15665999999999997	0.372015	0.6736732614281113	0	NA	3894	1
cg22151813	2	109856066	-0.517143	0.262529	0.048855455350970765	0	NA	3895	1
cg22151856	4	23781082	0.332305	0.281686	0.23811951746082305	0	NA	3893	1
cg22151999	19	12217171	-0.183188	0.173065	0.28983098013642855	0	NA	3850	1
cg22152180	1	172558180	-0.283406	0.259	0.2738533891660973	0	NA	3895	1
cg22152268	8	104161777	-0.21190199999999998	0.215197	0.32477712866791497	0	NA	3894	1
cg22152397	7	100027129	-0.570034	0.545447	0.29598748014516113	0	NA	3836	1
cg22152576	1	202099147	0.727532	0.427073	0.08846878323129657	0	NA	3884	1
cg22152582	1	26502687	-0.149648	0.26732	0.5756100862147602	0	NA	3893	1
cg22152616	5	59629339	-0.16014	0.188234	0.39490846469393937	0	NA	3882	1
cg22152618	16	10420282	-0.309137	0.22382	0.1672218476295975	0	NA	3893	1
cg22152677	15	44865888	0.516555	0.299974	0.08506965617989411	0	NA	3897	1
cg22152867	22	24596179	0.176522	0.158373	0.265023347842404	0	NA	3890	1
cg22153013	5	149315341	0.124244	0.293032	0.671569715706376	0	NA	3897	1
cg22153080	8	49180382	-0.0197971	0.220972	0.9286122454230227	0	NA	3894	1
cg22153093	16	31468454	-0.723475	0.355187	0.041661588096009255	0	NA	3896	1
cg22153114	12	49372376	0.28204	0.707389	0.6901100949333303	0	NA	3896	1
cg22153376	11	27545919	0.229698	0.125276	0.06672296630885063	0	NA	3896	1
cg22153516	16	67475696	0.129653	0.324294	0.6893032428904999	0	NA	3895	1
cg22153527	2	121554591	0.00696282	0.11281699999999999	0.9507875437652861	0	NA	3896	1
cg22153579	5	115626984	0.168508	0.206351	0.4141521422051921	0	NA	3890	1
cg22153823	11	69868190	0.21250900000000003	0.153276	0.16561055361304272	0	NA	3896	1
cg22154364	13	108369162	0.170695	0.274628	0.5342378872399172	0	NA	3896	1
cg22154431	8	57233298	0.0323212	0.120989	0.7893601073544859	0	NA	3896	1
cg22154446	15	29669476	0.396532	0.217941	0.06884333072681059	0	NA	3895	1
cg22154482	9	95820922	-0.135172	0.795827	0.8651273290382899	0	NA	3835	1
cg22154493	2	219526872	0.206041	0.334139	0.5374770874469057	0	NA	3897	1
cg22154539	14	60975472	-0.52586	0.550269	0.33925328857309495	0	NA	3850	1
cg22154561	12	105714003	0.155098	0.34129	0.649507587317389	0	NA	3895	1
cg22154593	16	29802262	-0.475465	1.18094	0.6872309485798181	0	NA	3852	1
cg22154608	7	8636884	0.259305	0.2544	0.3080697427222959	0	NA	3895	1
cg22154735	2	61916869	-0.218484	0.245137	0.37278270667472385	0	NA	3896	1
cg22154765	9	75200681	-0.141995	0.0664089	0.032501137399807326	0	NA	3897	1
cg22154819	20	47325600	0.283875	0.322523	0.3787673384195691	0	NA	3895	1
cg22154891	20	58204516	0.128017	0.225111	0.5695706800160871	0	NA	3897	1
cg22155198	2	45252513	0.437462	0.208573	0.03595776135762238	0	NA	3895	1
cg22155294	20	35023254	-0.231709	0.163731	0.1570154343745266	0	NA	3895	1
cg22155349	2	231043075	0.291333	0.208432	0.16219222964533964	0	NA	3895	1
cg22155490	18	10453992	0.0512026	0.155295	0.7416177074925522	0	NA	3897	1
cg22155655	7	29389575	0.171858	0.217178	0.42875538645123307	0	NA	3893	1
cg22155718	17	48045130	0.006851520000000001	0.156052	0.9649798388720119	0	NA	3895	1
cg22155851	10	56212611	-0.057026	0.161777	0.7244651376694438	0	NA	3826	1
cg22155952	3	39235059	0.0620962	0.348833	0.8587141369614284	0	NA	3896	1
cg22155965	12	131980138	0.0899214	0.22287	0.6866023643925587	0	NA	3893	1
cg22156046	1	54947330	0.768061	0.311342	0.013627445295064504	0	NA	3897	1
cg22156689	8	97597118	-0.554495	0.23841299999999999	0.02003055589373131	0	NA	3897	1
cg22156869	2	68313508	0.245413	0.303542	0.4188041463400907	0	NA	3896	1
cg22157167	8	112153538	0.229693	0.259133	0.37540719783848453	0	NA	3891	1
cg22157231	11	12101487	-0.0708067	0.191934	0.7121935353107449	0	NA	3896	1
cg22157320	7	33717491	-0.0484674	0.180728	0.7885617700080658	0	NA	3876	1
cg22157340	2	163439467	0.0624393	0.112661	0.5794263452548173	0	NA	3754	1
cg22157413	14	31502697	0.294541	0.155546	0.0582788968973979	0	NA	3854	1
cg22157717	1	115580316	0.6690239999999998	0.379272	0.07773722100440274	0	NA	3892	1
cg22157845	16	63402729	-0.11339799999999998	0.190383	0.551421821040321	0	NA	3875	1
cg22157945	7	18650449	0.241131	0.195661	0.21780278540290557	0	NA	3882	1
cg22158366	2	121437519	-0.098874	0.269724	0.7139362673331011	0	NA	3895	1
cg22158388	4	151879133	-0.232578	0.292006	0.42575098435029796	0	NA	3897	1
cg22158639	20	44850012	0.0932283	0.243374	0.7016708426930094	0	NA	3889	1
cg22158986	4	157732119	-0.09711529999999999	0.204657	0.6351240521684439	0	NA	3895	1
