## Supplementary table 7 for "Genome-wide study of DNA methylation in Amyotrophic Lateral Sclerosis identifies differentially methylated loci and implicates metabolic, inflammatory and cholesterol pathways": 253115_file07 (part 71 of 75)

Probe	Chr	bp	b	se	p	Q	Q.p	nr_samples	nr_studies
cg22159005	1	230326909	0.116807	0.217352	0.59098487681035206	0	NA	3897	1
cg22159216	3	63989192	0.027217	0.338274	0.9358726451847533	0	NA	3897	1
cg22159253	1	65064166	-0.00317761	0.176196	0.9856113162013216	0	NA	3895	1
cg22159364	7	44097635	-0.320369	0.359099	0.3723142883424892	0	NA	3896	1
cg22159376	4	3613903	0.0330329	0.126938	0.7946874324119514	0	NA	3897	1
cg22159441	2	152739855	-0.238244	0.220048	0.27894557827621835	0	NA	3889	1
cg22159522	11	71959559	-0.0626756	0.257199	0.8074746057261994	0	NA	3896	1
cg22160070	18	60626187	-0.343321	0.235341	0.14461367097325914	0	NA	3890	1
cg22160124	20	33103160	0.505748	0.576963	0.38072067015796784	0	NA	3832	1
cg22160158	9	16824912	-0.0727121	0.116055	0.5309664571134407	0	NA	3894	1
cg22160296	11	61849861	-0.184514	0.641692	0.7736966331424626	0	NA	3895	1
cg22160437	2	28605691	0.0487242	0.233329	0.8345872915655402	0	NA	3897	1
cg22160451	18	49265863	-0.0774188	0.107264	0.4704424165502245	0	NA	3854	1
cg22160502	2	9755281	-0.47821	0.1998	0.01669105438989444	0	NA	3895	1
cg22160964	20	57867239	-0.028037199999999998	0.282936	0.9210638042753027	0	NA	3894	1
cg22161196	7	124812132	0.0599518	0.171559	0.7267492814870589	0	NA	3892	1
cg22161303	13	72448703	0.160252	0.253663	0.5275492204001251	0	NA	3892	1
cg22161386	6	83616621	0.22968	0.242971	0.34450675995181834	0	NA	3896	1
cg22161482	7	66068996	0.190048	0.335812	0.5714374904560917	0	NA	3895	1
cg22161666	16	49709752	-0.00630152	0.225711	0.9777271270148871	0	NA	3897	1
cg22161674	2	235073160	-0.171405	0.226939	0.45007435596475304	0	NA	3896	1
cg22161862	2	43205734	0.0091461	0.343526	0.9787594827350481	0	NA	3896	1
cg22162082	4	169838494	-0.160199	0.219708	0.46591294175560377	0	NA	3896	1
cg22162164	5	9208545	0.102331	0.110884	0.35607738664381966	0	NA	3895	1
cg22162216	14	95442160	-0.0342026	0.156682	0.8272007477227278	0	NA	3897	1
cg22162239	18	57541538	0.11617000000000001	0.22587800000000002	0.6070393383859489	0	NA	3896	1
cg22162357	6	130453806	0.281226	0.235468	0.23234973129632003	0	NA	3894	1
cg22162396	8	130799581	-0.141943	0.23658400000000002	0.5485270812479552	0	NA	3896	1
cg22163030	4	80781490	0.137925	0.150069	0.3580551811149007	0	NA	3834	1
cg22163037	6	142310548	0.101472	0.134634	0.4510367238415533	0	NA	3897	1
cg22163045	6	162838103	-0.138003	0.22551700000000002	0.5405770828496347	0	NA	3893	1
cg22163171	3	38061759	0.138762	0.35572	0.6964716908252797	0	NA	3896	1
cg22163183	16	84257546	0.298711	0.262798	0.2556819981206914	0	NA	3895	1
cg22163255	12	8202456	-0.0620574	0.390831	0.8738396789653541	0	NA	3897	1
cg22163391	5	158475419	0.276322	0.272993	0.3114450884374279	0	NA	3892	1
cg22163395	1	59062309	0.00448158	0.136321	0.9737741104503361	0	NA	3893	1
cg22163486	2	98286136	-0.48512	0.326355	0.13715234924761835	0	NA	3897	1
cg22163607	6	160183615	0.634775	0.564294	0.2606309017378804	0	NA	3895	1
cg22163752	22	40497377	0.550648	0.303409	0.06954383502092842	0	NA	3895	1
cg22163837	4	1947492	0.0208965	0.265804	0.9373379029555755	0	NA	3888	1
cg22163856	3	126877786	-0.062823	0.142151	0.6585286176828324	0	NA	3897	1
cg22164087	6	144511826	0.125616	0.292422	0.6675077635096983	0	NA	3897	1
cg22164248	3	184053592	1.8260000000000003	0.920243	0.047227029379921195	0	NA	3897	1
cg22164251	19	37018434	0.0304349	0.0933166	0.7443133748231598	0	NA	3896	1
cg22164284	5	98122008	0.0290347	0.243993	0.9052768721498784	0	NA	3892	1
cg22164326	6	20498998	-0.358964	0.292687	0.2200319130659172	0	NA	3894	1
cg22164383	9	135431816	0.0929708	0.117566	0.42906265993385284	0	NA	3895	1
cg22164403	4	95601551	-0.11663400000000002	0.292218	0.6897948220775363	0	NA	3889	1
cg22164474	4	140441727	-0.125579	0.238797	0.5989703239693086	0	NA	3895	1
cg22164544	8	37968189	0.0804948	0.326962	0.8055350965174105	0	NA	3897	1
cg22164707	4	155427586	-0.339626	0.308654	0.2711816710263347	0	NA	3894	1
cg22164726	17	58362491	0.0905004	0.192507	0.6382729630034607	0	NA	3897	1
cg22164825	20	48516080	0.0319916	0.326799	0.9220166133739875	0	NA	3895	1
cg22165081	15	95954336	0.0141136	0.30728	0.9633654473081376	0	NA	3896	1
cg22165310	10	28858462	-0.236548	0.30929	0.4443848556740615	0	NA	3897	1
cg22165331	21	46237958	0.28474	0.715868	0.6908108695928311	0	NA	3866	1
cg22165338	10	94447851	0.0369613	0.313356	0.9061048484942167	0	NA	3896	1
cg22165522	14	22930883	0.285971	0.29701	0.3356313866916353	0	NA	3897	1
cg22165853	9	93997573	-0.345655	0.298001	0.24608454892680887	0	NA	3897	1
cg22166025	6	112063039	-0.13084200000000001	0.267924	0.6252984764073134	0	NA	3897	1
cg22166089	1	147767140	0.264586	0.348753	0.44805417088434046	0	NA	3893	1
cg22166121	13	46115791	0.34158	0.33989900000000006	0.31492305172795626	0	NA	3897	1
cg22166173	6	71105725	-0.0197394	0.17431	0.9098378482098937	0	NA	3892	1
cg22166284	11	87836631	0.2895	0.183978	0.11558973709917697	0	NA	3896	1
cg22166550	9	114849023	-0.0175484	0.200515	0.9302608556831197	0	NA	3892	1
cg22166710	1	37319298	-0.0195884	0.232205	0.9327716260702327	0	NA	3892	1
cg22166835	2	238505167	-0.0121648	0.148699	0.9347992220775834	0	NA	3892	1
cg22167172	14	24031618	0.264789	0.332515	0.4258449187539781	0	NA	3897	1
cg22167208	2	219744145	-0.058506	0.170172	0.7309928710690168	0	NA	3896	1
cg22167336	6	130742326	-0.207637	0.338111	0.5391433171841411	0	NA	3895	1
cg22167396	1	26954554	-0.0242868	0.206508	0.9063790058919212	0	NA	3808	1
cg22167611	8	29902230	-0.0189956	0.197884	0.9235256456862982	0	NA	3886	1
cg22167656	9	127625988	0.0999595	0.146869	0.49612265061166	0	NA	3896	1
cg22167681	22	47005096	-0.095547000000000007	0.352317	0.7862402044375142	0	NA	3897	1
cg22167738	1	55253765	-0.307735	0.264774	0.24513175453189254	0	NA	3896	1
cg22168017	1	206319364	0.411894	0.286361	0.15032818056552044	0	NA	3895	1
cg22168023	12	68761766	-0.128792	0.320013	0.6873465139346543	0	NA	3894	1
cg22168074	14	72085935	0.0630244	0.378274	0.8676765735600904	0	NA	3895	1
cg22168163	6	143421379	0.0625408	0.179711	0.727834449971658	0	NA	3891	1
cg22168197	6	1474404	-0.215673	0.23358500000000001	0.3558420344278081	0	NA	3896	1
cg22168253	11	128110764	-0.222535	0.191775	0.2458874934237522	0	NA	3889	1
cg22168287	10	24544293	-0.384942	0.300125	0.1996302939083097	0	NA	3896	1
cg22168338	8	124505588	0.17007	0.396977	0.6683506587803778	0	NA	3897	1
cg22168402	3	5055089	-0.600189	0.342055	0.07931809544651529	0	NA	3893	1
cg22168555	14	23950821	-0.00458263	0.180673	0.9797644489880154	0	NA	3894	1
cg22168617	2	201676870	-0.857331	1.22362	0.4835206264879894	0	NA	3885	1
cg22168671	16	26617433	0.196371	0.124029	0.11336066288054228	0	NA	3893	1
cg22168709	2	106403934	-0.30754	0.326018	0.3455161506675122	0	NA	3897	1
cg22168763	5	78350089	-0.0802959	0.170985	0.6386352078135958	0	NA	3866	1
cg22168795	17	34463933	-0.0306315	0.251732	0.9031500928058691	0	NA	3897	1
cg22168885	5	172896492	0.034874	0.18632	0.8515253022873801	0	NA	3890	1
cg22168896	22	27706334	-0.303226	0.290826	0.29711636351049636	0	NA	3895	1
cg22168943	9	125027051	-1.16116	1.72093	0.49984846511743036	0	NA	3850	1
cg22169090	12	116398336	-0.464086	0.260977	0.07536050847074548	0	NA	3896	1
cg22169301	19	40780424	-0.077701	0.283975	0.784377310778396	0	NA	3893	1
cg22169327	3	86283923	0.314268	0.357726	0.37966378084819613	0	NA	3855	1
cg22169659	11	20481627	0.232807	0.213193	0.2748325981235375	0	NA	3821	1
cg22169750	3	179689236	-0.0225497	0.192469	0.9067331323506121	0	NA	3895	1
cg22169777	21	37560793	0.0987884	0.23596400000000003	0.6754655257506892	0	NA	3889	1
cg22169992	9	119598698	-0.0144128	0.233896	0.9508650120604569	0	NA	3895	1
cg22170099	16	49656866	0.139348	0.303862	0.6465287953578359	0	NA	3897	1
cg22170183	2	10085058	0.11129599999999999	0.23503800000000002	0.6358397889343215	0	NA	3895	1
cg22170223	21	42792387	0.303713	0.874768	0.7284466094891324	0	NA	3897	1
cg22170260	10	17448580	-0.158357	0.214685	0.46074242465341414	0	NA	3892	1
cg22170262	20	44496833	-0.0215538	0.106409	0.8394819472992837	0	NA	3837	1
cg22170270	15	102196049	-0.0786603	0.333882	0.8137484175131615	0	NA	3895	1
cg22170368	3	17614690	0.00306296	0.332651	0.9926533996238359	0	NA	3895	1
cg22170381	12	49368407	-0.105267	0.263833	0.6898998148503084	0	NA	3892	1
cg22170688	20	35431437	-0.0803853	0.339179	0.8126570715896976	0	NA	3894	1
cg22171016	16	1495339	0.0311361	0.12979	0.8104108928569678	0	NA	3888	1
cg22171055	1	62905816	-0.378586	0.168208	0.024404448920087727	0	NA	3882	1
cg22171067	8	22217893	0.079845	0.365403	0.8270300823586134	0	NA	3891	1
cg22171081	6	159589998	0.576999	0.518401	0.265692948103178	0	NA	3897	1
cg22171082	16	14726322	0.17836400000000002	0.398565	0.6545029266622515	0	NA	3897	1
cg22171277	2	70363119	1.12308	1.53869	0.46545521803905976	0	NA	3894	1
cg22171525	12	27406049	0.015674	0.11486000000000002	0.8914562373493885	0	NA	3896	1
cg22171706	15	91158378	0.0382028	0.138495	0.7826690783186412	0	NA	3864	1
cg22171714	12	132878504	-0.0128449	0.110458	0.907424582002416	0	NA	3896	1
cg22171771	8	9105620	-0.207375	0.229115	0.36540544480294807	0	NA	3854	1
cg22171820	17	13481	0.112358	0.111467	0.31345763207331706	0	NA	3896	1
cg22171860	2	98993519	-0.36663	0.23027	0.11134552276425652	0	NA	3892	1
cg22171893	14	101144141	-0.484976	0.384603	0.20731670027219606	0	NA	3897	1
cg22172003	5	161058688	-0.0266286	0.134506	0.843065934523183	0	NA	3897	1
cg22172006	5	165308710	0.0154639	0.206001	0.9401613153284031	0	NA	3892	1
cg22172014	8	95339602	0.0751541	0.209736	0.7200985136338767	0	NA	3896	1
cg22172023	17	18857615	0.455241	0.349093	0.19221040841748124	0	NA	3895	1
cg22172026	19	30346152	-0.255849	0.370664	0.4900400825174882	0	NA	3894	1
cg22172096	3	119183179	0.0419608	0.236457	0.8591499358993004	0	NA	3895	1
cg22172210	17	40274258	0.210675	0.295331	0.47562788264637473	0	NA	3897	1
cg22172358	20	4910667	0.268056	0.136157	0.04898441711083896	0	NA	3892	1
cg22172379	16	85947643	-0.500775	0.418676	0.23166067240795046	0	NA	3897	1
cg22172491	7	104608135	0.0243579	0.37176	0.9477595870773666	0	NA	3896	1
cg22172600	7	34700910	-0.437165	0.257065	0.08901793338691669	0	NA	3896	1
cg22172619	19	8753902	0.061447499999999995	0.291024	0.8327761711289539	0	NA	3897	1
cg22172935	8	22029198	0.49050900000000003	0.320588	0.12600950224550708	0	NA	3894	1
cg22173016	2	10506956	0.214243	0.335214	0.5227428745561313	0	NA	3895	1
cg22173170	10	7553808	0.319478	0.261549	0.22190270235808185	0	NA	3895	1
cg22173191	12	105686635	-0.0777151	0.14588	0.5942183718114534	0	NA	3722	1
cg22173311	19	5241635	0.128176	0.354327	0.7175426394929613	0	NA	3894	1
cg22173380	20	41812853	0.0618367	0.218475	0.7771478026011889	0	NA	3894	1
cg22173661	4	73187374	-0.0464009	0.152256	0.7605521429548268	0	NA	3829	1
cg22173794	3	10975607	0.418747	0.295954	0.15709614806448982	0	NA	3896	1
cg22173840	6	143719125	-0.213362	0.261674	0.41485864729340144	0	NA	3890	1
cg22173931	10	82366911	-0.0832683	0.216715	0.7008083421123941	0	NA	3893	1
cg22173959	2	192017386	-0.3224	0.357286	0.3668665466229348	0	NA	3896	1
cg22174039	21	47727702	-0.0218923	0.350104	0.9501400968665211	0	NA	3893	1
cg22174072	2	169339089	-0.0859255	0.121609	0.47983256770301347	0	NA	3896	1
cg22174091	17	11900895	1.03873	0.86929	0.2321191900156725	0	NA	3858	1
cg22174184	18	22502837	-0.128215	0.23522599999999996	0.5857043100067083	0	NA	3892	1
cg22174197	3	38650165	0.345436	0.213804	0.1061663975354625	0	NA	3895	1
cg22174257	16	28518347	0.3072	0.285955	0.2826905271725298	0	NA	3896	1
cg22174295	22	27298835	0.0162197	0.142209	0.9091939014847514	0	NA	3897	1
cg22174399	3	136265122	0.22635	0.152721	0.13830984614099717	0	NA	3828	1
cg22174405	1	204309492	0.344176	0.351287	0.32720593794689945	0	NA	3897	1
cg22174727	2	26815181	0.357296	0.200486	0.07472487552106355	0	NA	3889	1
cg22174789	19	36601100	-0.187599	0.280333	0.5033675504142227	0	NA	3897	1
cg22174935	10	97321663	0.0109759	0.148405	0.9410429308244	0	NA	3897	1
cg22175157	22	32953561	0.402001	0.233691	0.08539162847856262	0	NA	3896	1
cg22175237	3	126068092	-0.158827	0.273233	0.5610465249467165	0	NA	3894	1
cg22175552	1	183779591	0.0974422	0.162951	0.5498501618824638	0	NA	3896	1
cg22175610	20	840747	0.0172408	0.224266	0.9387217398133222	0	NA	3895	1
cg22175681	7	37263195	0.0552001	0.152427	0.7172465007785063	0	NA	3880	1
cg22175779	15	57998734	-1.03592	0.641598	0.10639874061333625	0	NA	3864	1
cg22175846	1	5475973	0.0298861	0.15924	0.8511278204871958	0	NA	3888	1
cg22175849	15	73375404	0.036372	0.165708	0.8262648384248097	0	NA	3894	1
cg22175915	4	48509930	-0.253721	0.301375	0.39985621292017787	0	NA	3893	1
cg22175920	2	121161421	-0.0687041	0.225083	0.760184164388792	0	NA	3897	1
cg22175965	17	10742193	0.550044	0.348069	0.11404438850916775	0	NA	3892	1
cg22176010	1	144943792	-0.0232775	0.345486	0.9462822937336003	0	NA	3894	1
cg22176014	8	120725022	-0.131273	0.152787	0.39023592532540247	0	NA	3710	1
cg22176040	10	97201222	0.40432999999999997	0.632726	0.522804336847783	0	NA	3893	1
cg22176120	10	126431729	-0.0407295	0.24592300000000003	0.8684568622408051	0	NA	3832	1
cg22176130	10	33442301	-0.137978	0.237223	0.5608102893526467	0	NA	3897	1
cg22176254	14	99978737	-0.138769	0.306471	0.6506952750865527	0	NA	3888	1
cg22176262	21	31312105	-0.57521	0.674895	0.3940500795609041	0	NA	3897	1
cg22176473	19	9433855	0.0542723	0.16369	0.7402250176231977	0	NA	3895	1
cg22176584	15	75648270	-0.251662	0.329767	0.44537337614556005	0	NA	3896	1
cg22176663	15	56685598	0.19790499999999997	0.273101	0.4686614729565356	0	NA	3895	1
cg22176765	14	20923271	0.861437	0.981278	0.3800128984267592	0	NA	3845	1
cg22176779	20	22200884	0.138596	0.25668	0.5892271244301013	0	NA	3896	1
cg22176870	2	26661512	0.0098259	0.222588	0.9647897083737268	0	NA	3893	1
cg22176903	16	57843979	-0.115563	0.1902	0.5434615903621566	0	NA	3893	1
cg22177062	18	60816938	-0.079266	0.24797399999999997	0.7492302703554494	0	NA	3893	1
cg22177068	3	193269560	0.0193699	0.262261	0.9411239003745047	0	NA	3895	1
cg22177513	15	40987483	1.45498	1.2015	0.22590704773319303	0	NA	3897	1
cg22177553	11	60602772	0.108231	0.23497000000000004	0.6450739517357871	0	NA	3894	1
cg22177688	10	128359157	0.151312	0.122088	0.21520912636384767	0	NA	3893	1
cg22177704	2	241533597	0.175817	0.358031	0.6233794737333691	0	NA	3897	1
cg22177746	1	19426322	-0.0282826	0.17508	0.8716673143078335	0	NA	3883	1
cg22177887	1	151538114	-0.570724	0.311378	0.06681779543718007	0	NA	3897	1
cg22177897	6	126912374	-0.223692	0.24052899999999997	0.352371019912723	0	NA	3897	1
cg22178059	1	232060931	0.18389	0.257114	0.4744805017294888	0	NA	3897	1
cg22178077	12	86159425	-0.630229	0.22460299999999997	0.005016555660758515	0	NA	3892	1
cg22178121	4	25022049	-0.0638238	0.106927	0.5505799314208288	0	NA	3895	1
cg22178178	14	102699183	0.222252	0.23758399999999996	0.34954766434766266	0	NA	3892	1
cg22178280	6	127125419	-0.0693698	0.123949	0.5757086042468582	0	NA	3896	1
cg22178329	7	46721811	-0.05294150000000001	0.295084	0.8576145039260662	0	NA	3897	1
cg22178367	15	81156076	-0.14594	0.251467	0.5616755953407422	0	NA	3896	1
cg22178396	2	65297706	-0.128329	0.30229	0.6711845743210683	0	NA	3897	1
cg22178513	10	52583805	0.00871666	0.0797462	0.9129605649307347	0	NA	3858	1
cg22178653	5	178569540	0.550261	0.348843	0.11470611805453294	0	NA	3896	1
cg22178654	19	22035493	0.05810239999999999	0.160481	0.7173134842062512	0	NA	3885	1
cg22178687	19	38041156	0.0487639	0.192152	0.7996672726788709	0	NA	3896	1
cg22178694	7	47583286	0.365036	0.283367	0.19767312130516657	0	NA	3895	1
cg22178865	5	73124684	0.184051	0.216048	0.3942703450034235	0	NA	3897	1
cg22178884	9	125105386	0.467553	0.308469	0.12958986700153974	0	NA	3897	1
cg22178971	11	65645955	0.181356	0.295755	0.5397462641889316	0	NA	3897	1
cg22178983	4	80449767	0.0111038	0.244719	0.9638094648898848	0	NA	3806	1
cg22179181	8	134309552	1.01576	0.949114	0.28452066623446587	0	NA	3770	1
cg22179250	7	5720786	-0.156841	0.329604	0.6341835442674736	0	NA	3897	1
cg22179374	4	3790510	-0.0553837	0.206958	0.7890007616654269	0	NA	3895	1
cg22179430	3	140675446	0.107379	0.209195	0.6077441368942456	0	NA	3888	1
cg22179447	12	69326687	-0.377586	0.821729	0.6458738200954321	0	NA	3868	1
cg22179621	2	85842587	0.547587	0.357794	0.12590457003169228	0	NA	3896	1
cg22179806	1	59388038	-0.167881	0.16454	0.3075837886686081	0	NA	3896	1
cg22180069	13	27998380	-2.80395	1.28595	0.029224102718369425	0	NA	3896	1
cg22180100	1	151566791	-0.950469	1.21686	0.4347535151488215	0	NA	3892	1
cg22180109	12	121329144	0.146275	0.290076	0.6140755909067928	0	NA	3895	1
cg22180280	8	54919227	0.0298453	0.208359	0.8861008036793743	0	NA	3897	1
cg22180350	4	183260821	-0.00844552	0.0635618	0.8942954012598449	0	NA	3894	1
cg22180378	22	32749800	-0.09588330000000002	0.153132	0.5312178517983746	0	NA	3893	1
cg22180434	15	80695917	0.134129	0.272779	0.6229221960971928	0	NA	3889	1
cg22180675	8	41518719	-0.0522145	0.238906	0.8269954084096558	0	NA	3897	1
cg22180958	6	29055509	-0.0302774	0.115669	0.7935072622279966	0	NA	3874	1
cg22181049	11	115049911	0.0583166	0.184197	0.751547836994796	0	NA	3896	1
cg22181129	4	159924330	-0.159292	0.15664	0.3091864731079682	0	NA	3893	1
cg22181201	11	76571587	0.0646064	0.159531	0.6854943519033923	0	NA	3882	1
cg22181210	16	89389447	-0.104326	0.23646900000000004	0.6590808341240431	0	NA	3895	1
cg22181292	6	42750705	-1.25994	1.06405	0.23637407716437234	0	NA	3892	1
cg22181386	14	69260724	-0.428084	1.05935	0.6861387233775189	0	NA	3878	1
cg22181437	4	73011328	-0.153153	0.141984	0.280737631827384	0	NA	3802	1
cg22181461	13	47187738	0.231475	0.284744	0.41626209944726494	0	NA	3895	1
cg22181527	6	22001839	0.417825	0.259373	0.1072006507363028	0	NA	3895	1
cg22181561	2	204463011	-0.454027	0.239915	0.058431128182106724	0	NA	3894	1
cg22181600	16	82363197	-0.304217	0.336009	0.36526226094835984	0	NA	3896	1
cg22181644	12	55376113	-0.151729	0.168636	0.3682572254465367	0	NA	3892	1
cg22182220	8	144356593	-0.222486	0.239732	0.3533757545070534	0	NA	3890	1
cg22182415	12	42883987	1.06198	0.706538	0.13281956037160358	0	NA	3884	1
cg22182506	2	163279881	-0.321713	0.229006	0.1600737827955022	0	NA	3894	1
cg22182529	15	94774371	-0.231431	1.53231	0.8799488483254995	0	NA	3893	1
cg22182582	17	8114729	-0.11787599999999998	0.164051	0.4724289228583297	0	NA	3897	1
cg22182603	12	59981357	0.711061	0.33961	0.03628158382694023	0	NA	3895	1
cg22182612	3	62304134	0.0321759	0.0927425	0.7286378772123836	0	NA	3895	1
cg22183077	18	21165427	-0.175863	0.5528	0.750385318229925	0	NA	3895	1
cg22183087	1	166913694	0.631145	0.348757	0.07034256406924556	0	NA	3896	1
cg22183174	6	25407220	-0.272574	0.201807	0.1768022155988066	0	NA	3889	1
cg22183241	11	118039454	0.241746	0.297124	0.4158627324791234	0	NA	3894	1
cg22183537	3	62934736	0.182945	0.17634499999999997	0.29953707044834876	0	NA	3897	1
cg22183725	20	7094421	0.114635	0.158858	0.470528565076446	0	NA	3896	1
cg22183770	4	76630480	0.720513	0.287663	0.012255109846773023	0	NA	3897	1
cg22183792	8	57021263	0.0592073	0.214445	0.7824747150781689	0	NA	3860	1
cg22183892	12	28325378	-0.0214963	0.204903	0.9164475094332353	0	NA	3893	1
cg22184109	18	34961798	0.312107	0.172271	0.07002930670166246	0	NA	3894	1
cg22184607	16	71923294	-0.243924	0.283825	0.3901105522824183	0	NA	3897	1
cg22184883	5	127371367	-0.406451	0.29164	0.1634161594572869	0	NA	3896	1
cg22185327	1	31373176	-0.0792907	0.356959	0.8242139988321942	0	NA	3896	1
cg22185428	16	819456	0.0275165	0.0992931	0.7816849019785681	0	NA	3895	1
cg22185537	2	118817853	0.0507874	0.26855	0.8500010313000204	0	NA	3734	1
cg22185674	19	12774251	0.314003	0.319652	0.32593845381673514	0	NA	3897	1
cg22186031	10	134484653	0.141009	0.246951	0.567999700486781	0	NA	3894	1
cg22186128	15	100176182	-0.482733	0.227174	0.033590928958750786	0	NA	3888	1
cg22186219	1	15357571	-0.522126	0.307058	0.08905291010974738	0	NA	3897	1
cg22186271	12	52642930	0.314219	0.335583	0.3490993653900233	0	NA	3897	1
cg22186374	4	81105823	1.2649	1.16095	0.27591638095796045	0	NA	3896	1
cg22186387	3	152371520	-0.0252097	0.190351	0.894637883567365	0	NA	3896	1
cg22186488	3	48752413	0.172539	0.211304	0.41418910503317957	0	NA	3895	1
cg22186497	16	86421249	0.0432561	0.151004	0.7745283910448209	0	NA	3896	1
cg22186586	4	168023912	0.40917200000000004	0.307919	0.18390406734527784	0	NA	3896	1
cg22186771	15	91333489	-0.08701970000000002	0.199249	0.6623010389000783	0	NA	3894	1
cg22187119	7	93550969	0.9946619999999999	0.550255	0.07066281681960265	0	NA	3893	1
cg22187215	3	15106789	0.24414799999999998	1.38584	0.8601577996505856	0	NA	3877	1
cg22187255	6	18118800	0.195604	0.317234	0.5375037613713552	0	NA	3894	1
cg22187292	18	60025255	0.377226	0.315202	0.23139410863065363	0	NA	3896	1
cg22187658	13	39402610	-0.09326139999999998	0.148514	0.5300277241633213	0	NA	3881	1
cg22187726	16	48201296	-0.175145	0.28399	0.537413184749487	0	NA	3896	1
cg22187743	18	47090810	0.254948	0.167248	0.12741606167307662	0	NA	3896	1
cg22187883	8	140926720	0.348881	0.300526	0.24568207272344816	0	NA	3896	1
cg22187952	5	16509635	-0.00873596	0.103446	0.9326990753834835	0	NA	3825	1
cg22188023	17	19676020	0.0693954	0.278379	0.8031411920119408	0	NA	3895	1
cg22188029	16	475613	1.61849	0.939187	0.08483639646193873	0	NA	3891	1
cg22188099	5	167858264	-0.250437	0.35368	0.4788898453630461	0	NA	3890	1
cg22188118	3	190436810	0.130763	0.152521	0.3912546686875546	0	NA	3833	1
cg22188146	10	81908543	-0.287608	0.295098	0.3297494831855709	0	NA	3882	1
cg22188345	2	181846598	0.221541	0.509559	0.6637293348068214	0	NA	3894	1
cg22188408	9	130098419	-0.663939	0.307436	0.030803594399419973	0	NA	3895	1
cg22188448	10	104325594	0.267167	0.318538	0.401621503405692	0	NA	3892	1
cg22188801	5	124419474	0.290117	0.290305	0.3176240072922198	0	NA	3896	1
cg22188880	2	99758151	1.40164	1.06147	0.18667792293885543	0	NA	3896	1
cg22188885	17	38970159	-0.0636372	0.0709423	0.3697041979866731	0	NA	3851	1
cg22188933	17	9082735	-0.290854	0.343433	0.3970499011137038	0	NA	3895	1
cg22188937	12	54137237	-0.120089	0.334603	0.7196699369652966	0	NA	3893	1
cg22188944	8	141712974	0.322584	0.22936500000000004	0.15959882802908354	0	NA	3895	1
cg22189070	1	26146416	-0.600351	0.580394	0.3009560913408071	0	NA	3870	1
cg22189098	15	102262539	0.34386	0.385166	0.3719868213627825	0	NA	3894	1
cg22189357	1	24136425	-1.25712	0.8993829999999999	0.16218567825000116	0	NA	3897	1
cg22189436	3	138426576	-0.00826477	0.156953	0.958004713758089	0	NA	3760	1
cg22189442	20	58251630	-0.0727196	0.104062	0.48467057535309305	0	NA	3897	1
cg22189548	20	31341789	0.12421999999999998	0.339225	0.7142250692880447	0	NA	3896	1
cg22189584	11	63964315	0.105472	0.287887	0.714092009178261	0	NA	3897	1
cg22189595	22	37261661	0.106434	0.11238	0.34359280297146527	0	NA	3894	1
cg22189626	11	123325188	-0.262592	0.862117	0.7606786289415854	0	NA	3894	1
cg22189632	2	172378982	1.27256	0.8717929999999999	0.14437135671864798	0	NA	3896	1
cg22189808	5	114505483	-0.475842	1.08354	0.6605492348034877	0	NA	3878	1
cg22189856	20	56797031	-0.175862	0.273993	0.5209715461246835	0	NA	3896	1
cg22189991	16	70468543	0.253888	0.290099	0.3814775541656159	0	NA	3896	1
cg22190077	12	27959878	-0.0213078	0.0395931	0.5904600141550891	0	NA	3897	1
cg22190299	2	9553130	-0.175698	0.0928443	0.05843849949100872	0	NA	3885	1
cg22190381	10	116303453	-0.0908504	0.275497	0.7415744309251826	0	NA	3897	1
cg22190749	7	1550892	-0.518074	0.393685	0.1881872235415188	0	NA	3893	1
cg22190754	2	230758991	-0.169533	0.148157	0.2525077922165164	0	NA	3779	1
cg22191015	16	29875799	-0.380682	0.163014	0.019529225473319475	0	NA	3897	1
cg22191125	4	10042909	-0.168767	0.24941499999999997	0.4986271815137634	0	NA	3893	1
cg22191325	8	97934645	0.0885288	0.252731	0.7261220847264307	0	NA	3897	1
cg22191492	4	146019399	0.171421	0.86568	0.8430302776820625	0	NA	3894	1
cg22191546	22	32242828	-0.0307522	0.407213	0.9398020125053426	0	NA	3896	1
cg22191629	3	38323636	-0.179502	0.260508	0.49079430917036626	0	NA	3893	1
cg22191745	1	113550501	-0.327716	0.150898	0.029872890279012552	0	NA	3886	1
cg22191749	21	44913538	-0.0384627	0.313241	0.9022738037094238	0	NA	3894	1
cg22191765	3	196750158	0.158006	0.146231	0.27990922503741944	0	NA	3896	1
cg22191793	3	54935473	0.295403	0.186627	0.11345510385880939	0	NA	3896	1
cg22191851	2	229563967	-0.0550812	0.127446	0.6656015404384077	0	NA	3892	1
cg22191926	12	69436518	-0.11676299999999999	0.31773	0.7132526053978262	0	NA	3897	1
cg22192051	10	6720322	0.512079	0.67102	0.4453827532505826	0	NA	3890	1
cg22192098	22	38321832	-0.0395303	0.319173	0.9014322463198463	0	NA	3896	1
cg22192101	15	83594012	0.35541	0.187206	0.05763066325153117	0	NA	3888	1
cg22192368	4	114104278	-0.572265	0.857794	0.5046854589058112	0	NA	3896	1
cg22192495	2	23816058	0.190328	0.356696	0.5936279806242928	0	NA	3896	1
cg22192554	20	61868734	-0.159717	0.310155	0.6065819155163765	0	NA	3892	1
cg22192684	4	88382405	-0.504662	0.231133	0.029004389847143198	0	NA	3891	1
cg22192710	11	19363946	0.0115707	0.111349	0.9172377393046605	0	NA	3896	1
cg22192727	3	7351747	-0.4707799999999999	0.275979	0.08803518586949241	0	NA	3892	1
cg22192731	19	36197939	0.217856	0.149131	0.14406033129239648	0	NA	3897	1
cg22192860	10	13743812	-0.00635837	0.127589	0.9602540490834063	0	NA	3893	1
cg22192913	17	48456919	-0.22256600000000001	0.371666	0.5492840130519441	0	NA	3894	1
cg22193149	10	74652135	-0.090807	0.226955	0.6890753857123136	0	NA	3895	1
cg22193171	5	152069131	0.0769822	0.209941	0.71385405201398755	0	NA	3893	1
cg22193404	1	114673534	-0.0512786	0.243613	0.8332836551440886	0	NA	3897	1
cg22193521	19	42649614	-0.206638	0.360481	0.5664899576830216	0	NA	3895	1
cg22193657	3	194948010	0.11654299999999998	0.297059	0.6948197656610171	0	NA	3894	1
cg22193913	22	21937427	-0.193173	0.419269	0.6449868631013471	0	NA	3895	1
cg22193955	7	141462957	0.10975599999999999	0.30711	0.7208048411380186	0	NA	3897	1
cg22194040	4	169425430	-0.249206	0.227926	0.2742341731097474	0	NA	3897	1
cg22194091	11	63952550	-0.0732414	0.49830299999999994	0.883146499652214	0	NA	3895	1
cg22194127	2	222701087	0.3427509999999999	0.184661	0.0634379800045305	0	NA	3897	1
cg22194179	4	122579474	-0.108072	0.189782	0.5690485049745928	0	NA	3876	1
cg22194243	7	134855428	1.03414	1.10574	0.34966103030526385	0	NA	3814	1
cg22194345	4	113558054	0.344948	0.352773	0.3281640513927402	0	NA	3880	1
cg22194356	14	77227740	0.439343	0.95428	0.6452347839578771	0	NA	3891	1
cg22194448	4	461585	-0.121988	0.362213	0.7362787841551708	0	NA	3897	1
cg22194457	4	55707265	-0.204559	0.135172	0.13019743890284138	0	NA	3890	1
cg22194596	5	88101901	0.023074	0.182322	0.8992915764273174	0	NA	3864	1
cg22194631	6	15500191	-0.269334	0.183585	0.14235411894526123	0	NA	3895	1
cg22194764	10	45415853	0.132505	0.297805	0.6563639804594665	0	NA	3897	1
cg22194776	12	7250518	-0.034238	0.293997	0.9072903864428162	0	NA	3897	1
cg22194885	14	24260398	0.23198300000000002	0.29198	0.42689466303335055	0	NA	3895	1
cg22194995	6	14710376	-0.308704	0.253755	0.223777944527247	0	NA	3897	1
cg22195036	1	3614517	-0.0381439	0.289578	0.8952038922452191	0	NA	3894	1
cg22195073	1	155230379	-0.317152	0.299972	0.29038746272566013	0	NA	3892	1
cg22195176	17	74703150	0.044712	0.375189	0.9051391389400925	0	NA	3897	1
cg22195502	3	72056239	0.149079	0.146216	0.30792739986815465	0	NA	3871	1
cg22195509	18	46558089	-0.334767	0.89095	0.7071089899885776	0	NA	3895	1
cg22195563	8	6232049	0.134124	0.11887	0.25918266336922724	0	NA	3894	1
cg22195601	10	101039313	-0.23715000000000003	0.18533	0.2006825614442982	0	NA	3888	1
cg22195656	17	63414998	-0.139782	0.161469	0.3866605203677294	0	NA	3897	1
cg22195730	2	95939398	0.394232	0.302498	0.19248775358978115	0	NA	3894	1
cg22196130	12	133459655	0.49752	0.35169	0.15716968850586438	0	NA	3892	1
cg22196157	17	6902294	0.298279	0.263088	0.2568946771070167	0	NA	3894	1
cg22196167	8	96133344	-0.169436	0.295224	0.5660195500548841	0	NA	3897	1
cg22196455	11	113276010	-0.356372	0.337549	0.291076160902867	0	NA	3895	1
cg22196491	6	52551848	0.239369	0.257865	0.3532662114994019	0	NA	3896	1
cg22196602	1	26324696	1.51107	1.6221	0.3515682583443227	0	NA	3897	1
cg22196649	8	101764485	-0.138955	0.123789	0.26164356546873546	0	NA	3895	1
cg22196743	22	36501278	-0.503464	0.202121	0.012741855577491636	0	NA	3895	1
cg22196750	5	96309629	0.158601	0.225356	0.4815699169472387	0	NA	3895	1
cg22196855	18	389881	-0.23596400000000003	0.402888	0.5580896488017787	0	NA	3883	1
cg22196878	7	36835500	0.29222	0.194721	0.13343025578759576	0	NA	3896	1
cg22196892	6	168348584	-0.0524189	0.246036	0.83128501454768	0	NA	3897	1
cg22196954	3	104329751	-0.3512759999999999	0.185856	0.05875208837949965	0	NA	3895	1
cg22196956	4	183951118	0.125098	0.259712	0.6300334941771981	0	NA	3885	1
cg22197061	12	117290277	0.210556	0.263545	0.42432661686003575	0	NA	3894	1
cg22197141	13	103552708	-0.508426	0.242953	0.03637658413709604	0	NA	3894	1
cg22197205	1	25094141	-0.0386427	0.279798	0.8901540526030575	0	NA	3896	1
cg22197320	15	89023387	-0.446295	0.362533	0.21830545347711713	0	NA	3895	1
cg22197331	14	70482830	0.0397177	0.297128	0.8936619312584326	0	NA	3895	1
cg22197416	17	40474492	-0.131715	0.245218	0.5911748460947093	0	NA	3897	1
cg22197616	7	2559420	0.89962	1.43636	0.5311055250264614	0	NA	3858	1
cg22197638	10	90802647	-0.294836	0.319253	0.35573714833135783	0	NA	3896	1
cg22197788	20	31937395	0.342736	0.304297	0.26002981299092026	0	NA	3897	1
cg22197811	22	38627189	-0.0468286	0.0898184	0.6021091948978385	0	NA	3897	1
cg22197898	12	112016290	0.125048	0.241917	0.6052227855450912	0	NA	3895	1
cg22198192	20	59863030	0.0640446	0.0968983	0.5086465725764457	0	NA	3896	1
cg22198578	12	13376234	-0.373382	0.310905	0.22976979835172928	0	NA	3893	1
cg22198812	11	93519778	-0.0584453	0.187513	0.7552786698004753	0	NA	3890	1
cg22198891	16	741350	0.16613	0.138454	0.2301808580296533	0	NA	3897	1
cg22199044	1	83346298	0.213501	0.18996	0.26104438221797877	0	NA	3894	1
cg22199079	6	5334573	-0.361195	0.185576	0.05161325958262248	0	NA	3881	1
cg22199157	1	146860505	0.131865	0.251856	0.6005755690316334	0	NA	3896	1
cg22199213	9	7569630	0.19057699999999997	0.131418	0.1470141757829859	0	NA	3885	1
cg22199238	11	613857	-0.176564	0.151673	0.2443795862887795	0	NA	3897	1
cg22199335	4	31087971	0.209614	0.180901	0.24656944935765376	0	NA	3874	1
cg22199562	8	49977569	0.05638580000000001	0.163493	0.730183050270687	0	NA	3895	1
cg22199824	11	6496563	-0.127444	0.127067	0.31587681324712524	0	NA	3848	1
cg22199864	10	22233858	-0.0954035	0.158296	0.5467145831941893	0	NA	3897	1
cg22199908	4	160066771	0.0370886	0.209245	0.8593123092765949	0	NA	3895	1
cg22199912	2	235243566	0.101705	0.203208	0.6167251485268963	0	NA	3897	1
cg22199958	9	126253742	0.344509	0.359916	0.3384699558379779	0	NA	3893	1
cg22200062	14	75365428	0.388374	0.227276	0.08748411285556322	0	NA	3895	1
cg22200352	1	70826136	-0.103223	0.234935	0.6603946660656832	0	NA	3896	1
cg22200379	14	95057092	0.570563	0.235049	0.015206576611352161	0	NA	3897	1
cg22200443	19	1556410	0.295806	0.52509	0.5732010522551545	0	NA	3872	1
cg22200486	4	77357261	-0.0284423	0.1863	0.8786590321226528	0	NA	3893	1
cg22200557	8	54646329	0.502961	0.318852	0.11470073515430959	0	NA	3892	1
cg22200569	15	80274248	-0.150593	0.262126	0.5656253376710438	0	NA	3897	1
cg22200611	8	117950296	0.039206	0.159656	0.8060186250675067	0	NA	3897	1
cg22200696	11	47314031	0.284832	0.222169	0.19982473829915093	0	NA	3896	1
cg22200774	10	103071320	-0.6162140000000002	0.262572	0.01893347462821846	0	NA	3897	1
cg22200814	5	132125214	0.202876	0.189815	0.2851556963940447	0	NA	3894	1
cg22200903	5	174879312	0.167294	0.292569	0.567450423646235	0	NA	3894	1
cg22200994	7	117938712	-0.206264	0.23304	0.3761020144693211	0	NA	3890	1
cg22201066	19	1651464	2.9443199999999994	1.50909	0.051050313535859565	0	NA	3895	1
cg22201095	17	3780643	-0.201203	0.283555	0.47796890657730473	0	NA	3896	1
cg22201105	15	63341458	-0.672823	0.454723	0.13897130677229558	0	NA	3897	1
cg22201169	18	76576068	0.00814847	0.115493	0.9437528811493168	0	NA	3894	1
cg22201225	16	78062862	0.0136804	0.143536	0.9240686893864769	0	NA	3896	1
cg22201383	1	49153563	-0.300389	0.351275	0.39247412594368153	0	NA	3894	1
cg22201494	5	176010349	0.0579656	0.159655	0.716554189013297	0	NA	3897	1
cg22201526	11	69912867	0.112527	0.128354	0.38065363559278065	0	NA	3892	1
cg22201540	9	35976986	0.0895424	0.219725	0.6836258806859759	0	NA	3895	1
cg22201666	21	43421244	-0.138596	0.256457	0.5889033637792893	0	NA	3894	1
cg22201668	18	56224238	0.106925	0.303313	0.724445599718322	0	NA	3895	1
cg22201778	7	101459003	-0.23963199999999998	0.971565	0.8051826959386257	0	NA	3837	1
cg22202015	1	101491536	1.16437	1.30533	0.3723865102820731	0	NA	3873	1
cg22202022	3	16675660	-0.00345016	0.19659	0.9859978224257512	0	NA	3897	1
cg22202123	20	50547182	-0.0663037	0.216984	0.7599324191099358	0	NA	3897	1
cg22202181	2	18728224	0.0388457	0.196643	0.8434016330494327	0	NA	3894	1
cg22202191	16	73266522	-0.21293799999999996	0.198575	0.2835716777884661	0	NA	3894	1
cg22202345	6	2985361	-0.227959	0.300768	0.44849705022112096	0	NA	3895	1
cg22202548	1	215358765	-0.0800916	0.181011	0.6581504822125461	0	NA	3894	1
cg22202600	14	41636464	-0.11843000000000001	0.208243	0.5695525578908431	0	NA	3736	1
cg22202701	17	7604852	0.640219	0.361714	0.0767339478596035	0	NA	3897	1
cg22202703	1	119688675	-0.259542	0.278233	0.35091162697548345	0	NA	3897	1
cg22202909	3	142719853	-0.323904	0.695454	0.6413982674673984	0	NA	3897	1
cg22202944	2	51188124	-0.552184	0.225068	0.014150908860459128	0	NA	3896	1
cg22203077	21	47649127	-0.39593	0.32101799999999997	0.2174423650587909	0	NA	3875	1
cg22203451	2	231988509	0.197999	0.16658	0.23459235274588627	0	NA	3766	1
cg22203484	7	3198124	-0.565651	0.32466	0.08145818177919976	0	NA	3896	1
cg22203493	11	110071170	0.0579561	0.192717	0.7636191376379372	0	NA	3895	1
cg22203546	6	106895814	-0.0352484	0.293987	0.9045640925073236	0	NA	3895	1
cg22203590	2	3079655	0.407377	0.2481	0.10059267710992398	0	NA	3893	1
cg22203678	9	114614258	-0.0163283	0.23601099999999997	0.9448427709683547	0	NA	3886	1
cg22203702	11	18751761	0.159474	0.341371	0.640387246031264	0	NA	3897	1
cg22203704	6	160544780	-0.12284899999999999	0.343816	0.7208595158541634	0	NA	3894	1
cg22203749	7	136111489	-0.114944	0.247414	0.6422310882328	0	NA	3896	1
cg22203829	12	65155719	-0.0176128	0.304887	0.9539331985497285	0	NA	3892	1
cg22203965	19	46850358	1.05347	1.2574	0.4021339790554524	0	NA	3843	1
cg22204045	10	27168776	0.193743	0.18265	0.2888109658303707	0	NA	3894	1
cg22204047	18	20512839	-1.52496	1.01225	0.1319375050449526	0	NA	3894	1
cg22204510	4	113152253	-1.27829	0.905789	0.15817244981329928	0	NA	3896	1
cg22204640	11	75236947	0.164525	0.998785	0.8691603276024457	0	NA	3852	1
cg22204835	18	11856650	0.117512	0.28688	0.6820841750030162	0	NA	3897	1
cg22204931	9	88969302	0.435105	0.512005	0.39543286750880013	0	NA	3895	1
cg22205539	6	84325297	0.0946535	0.266059	0.7220193214423696	0	NA	3887	1
cg22205567	5	179227606	0.150565	0.327625	0.6458284493070359	0	NA	3887	1
cg22205640	11	13072895	0.0358229	0.324077	0.9119825274829036	0	NA	3897	1
cg22205757	2	102244502	0.302092	0.285305	0.2896732060577015	0	NA	3880	1
cg22205765	10	98734310	-0.0862208	0.188585	0.6475282968494964	0	NA	3897	1
cg22205904	9	101137515	-0.0408076	0.215672	0.8499271369966849	0	NA	3892	1
cg22205937	8	25548041	0.06153139999999999	0.10910399999999999	0.5727744423222481	0	NA	3894	1
cg22206053	5	134117013	-0.296068	0.193665	0.1263230624474155	0	NA	3877	1
cg22206076	12	5332230	0.481136	0.276287	0.08160726371360878	0	NA	3897	1
cg22206104	17	16344518	-0.0648597	0.227084	0.7751692917405645	0	NA	3897	1
cg22206368	10	104404525	1.28966	0.988413	0.19196829303923224	0	NA	3896	1
cg22206842	5	136408643	0.486911	0.265414	0.06657476954742136	0	NA	3895	1
cg22206874	16	12706510	0.052975	0.127552	0.6779070689412638	0	NA	3897	1
cg22206913	16	59232652	0.168384	0.195102	0.3881065420541164	0	NA	3892	1
cg22207134	1	232521016	-0.0918912	0.23583699999999996	0.6968038002481989	0	NA	3883	1
cg22207257	1	193361991	0.356457	0.257607	0.16644296815219858	0	NA	3896	1
cg22207532	6	161393410	0.353427	0.16481	0.031996752680838104	0	NA	3890	1
cg22207633	2	85988663	0.0601871	0.312728	0.8473832271422117	0	NA	3896	1
cg22207661	3	14853893	0.0445719	0.294069	0.8795264675487711	0	NA	3896	1
cg22207702	8	79593373	-0.051928	0.186174	0.78030478542254	0	NA	3895	1
cg22207764	22	21457247	0.0910946	1.24858	0.9418390931793432	0	NA	3895	1
cg22207832	7	21805605	0.225554	0.245429	0.3580854513183006	0	NA	3894	1
cg22208028	19	55697549	0.302464	0.272673	0.26732001572057384	0	NA	3890	1
cg22208138	17	26509865	0.0254347	0.25407	0.9202577703579441	0	NA	3897	1
cg22208174	9	109643142	0.165269	0.246695	0.5029008157350661	0	NA	3892	1
cg22208295	6	26474477	0.0913398	0.312073	0.7697611873819127	0	NA	3897	1
cg22208302	15	56286044	0.154971	0.909801	0.8647466470816001	0	NA	3784	1
cg22208416	12	108515404	-0.225981	0.290026	0.43587665205534243	0	NA	3897	1
cg22208430	16	30936834	0.150063	0.342579	0.6613579331599997	0	NA	3894	1
cg22208593	2	173376300	0.0986479	0.327098	0.762968328374503	0	NA	3893	1
cg22208713	7	44194466	0.116561	0.100463	0.2459518797681684	0	NA	3897	1
cg22208773	12	121828527	0.133175	0.240299	0.5794382928440722	0	NA	3896	1
cg22208928	17	78983185	0.0646968	0.429405	0.8802390733271007	0	NA	3897	1
cg22208943	2	137082879	0.178421	0.210497	0.39665086869791316	0	NA	3895	1
cg22208997	7	23337843	0.0734034	0.366719	0.8413534769047465	0	NA	3897	1
cg22209098	4	1831677	0.34662099999999996	0.281905	0.21885940705479026	0	NA	3895	1
cg22209154	1	45173507	-0.41619599999999995	0.322439	0.1967819244950436	0	NA	3893	1
cg22209302	2	102445628	-0.0718982	0.195324	0.7128008254008271	0	NA	3894	1
cg22209370	1	165667917	-1.2385	0.930903	0.18337708782793116	0	NA	3870	1
cg22209466	20	60420773	0.11786399999999998	0.154541	0.44565939435780244	0	NA	3893	1
cg22209472	13	27520978	0.0599824	0.306321	0.8447545771141477	0	NA	3894	1
cg22209538	3	42262337	-0.324411	0.318319	0.3081374395857206	0	NA	3897	1
cg22209584	11	60598930	0.0821577	0.3417	0.8099906420012112	0	NA	3896	1
cg22209585	5	73130915	-0.240147	0.208317	0.2489941351314252	0	NA	3880	1
cg22209756	3	187901412	-0.21305	0.330735	0.5194643494234483	0	NA	3897	1
cg22209773	14	65878437	2.17328	1.1251	0.0534048513913478	0	NA	3897	1
cg22209898	1	33405542	-0.415536	0.27063	0.12467589999527749	0	NA	3896	1
cg22210168	8	86130298	0.360217	0.337403	0.28569355095905685	0	NA	3894	1
cg22210209	6	148705148	0.163363	0.1685	0.3322891211002867	0	NA	3887	1
cg22210251	11	35088518	0.0437258	0.0700709	0.5326129792341618	0	NA	3895	1
cg22210294	17	21285879	-0.234475	0.271555	0.38788840838392735	0	NA	3892	1
cg22210458	22	21326328	0.235016	0.24980100000000002	0.34680075559468143	0	NA	3897	1
cg22210493	11	120194436	0.504653	0.326386	0.12205999672877979	0	NA	3897	1
cg22210580	2	106170046	0.149992	0.17314	0.38632307610080413	0	NA	3897	1
cg22210644	16	30679192	0.0872455	0.307241	0.7764376782727695	0	NA	3870	1
cg22210652	1	214159589	0.069393	0.61573	0.9102681063828447	0	NA	3831	1
cg22210751	10	49880855	-0.0847589	0.307155	0.7825877757552326	0	NA	3896	1
cg22210868	11	12227888	-0.15539	0.289217	0.5910754356152614	0	NA	3893	1
cg22211008	12	106994732	-0.0798689	0.38511	0.8357033914719345	0	NA	3897	1
cg22211164	2	68615001	-0.334334	0.516905	0.5177615852198048	0	NA	3889	1
cg22211173	17	779877	-0.0109819	0.170336	0.9485944135939749	0	NA	3897	1
cg22211198	1	85796657	0.443934	0.25728	0.08443925143584971	0	NA	3887	1
cg22211324	3	185721079	-0.0854889	0.163281	0.6005782193782379	0	NA	3897	1
cg22211329	22	33504179	-0.0567382	0.169022	0.7371081956012555	0	NA	3894	1
cg22211339	6	53660685	-0.0657859	0.440819	0.8813677082201927	0	NA	3895	1
cg22211437	2	6486280	-0.0491027	0.12705	0.699138787370843	0	NA	3893	1
cg22211440	9	93940429	-0.160439	0.251028	0.522739727235081	0	NA	3891	1
cg22211442	17	6230464	0.0171765	0.668562	0.9795032373558245	0	NA	3896	1
cg22211695	7	150307785	-0.258169	0.261536	0.3235808460566047	0	NA	3894	1
cg22211731	5	132167026	0.474192	0.374048	0.20489426438463573	0	NA	3896	1
cg22211736	11	64986065	-0.361734	0.294682	0.21961962369467306	0	NA	3897	1
cg22211774	1	6575833	-0.375668	0.333147	0.2594743746384809	0	NA	3896	1
cg22211850	2	208478801	-0.21911200000000003	0.37927	0.5634529326560282	0	NA	3896	1
cg22211894	19	8514905	-0.202486	0.240035	0.39891049099695236	0	NA	3895	1
cg22211947	14	101543979	0.587522	0.893397	0.5107778326801637	0	NA	3874	1
cg22211968	4	106049952	-0.0961611	0.222788	0.6660132365808745	0	NA	3896	1
cg22212217	12	10320390	0.122141	0.156661	0.4355959721767188	0	NA	3897	1
cg22212356	11	131074693	-0.014945599999999998	0.216302	0.9449132159688004	0	NA	3895	1
cg22212380	17	46717549	-0.285958	0.201037	0.15490587514878834	0	NA	3895	1
cg22212430	14	89927756	0.0860213	0.162769	0.5971613697687318	0	NA	3883	1
cg22212572	16	1578573	0.185435	0.120301	0.12321332058629228	0	NA	3729	1
cg22212727	17	67589937	0.503636	0.275448	0.06748579731697149	0	NA	3897	1
cg22212767	8	91054567	-0.0196098	0.205503	0.9239785109301107	0	NA	3893	1
cg22212796	7	127411160	-0.148692	0.175258	0.3962053546044473	0	NA	3878	1
cg22212801	17	9478835	-0.241521	1.00132	0.809398086147393	0	NA	3894	1
cg22212898	3	115377207	-1.28173	1.64206	0.43506001902395897	0	NA	3896	1
cg22212938	21	37452611	-0.127592	0.327399	0.696747983968361	0	NA	3896	1
cg22213014	2	55455348	0.9951720000000001	0.8742670000000001	0.25499815895333844	0	NA	3896	1
cg22213050	5	132028185	-0.00832495	0.191546	0.9653333480964973	0	NA	3893	1
cg22213076	2	174834787	0.00782835	0.29917	0.9791242207381946	0	NA	3896	1
cg22213142	1	160173982	-0.250741	0.209376	0.23108709586793538	0	NA	3897	1
cg22213247	7	137204084	0.253189	0.168096	0.13201155741837817	0	NA	3893	1
cg22213309	6	37865219	0.0496659	0.288767	0.8634430393483675	0	NA	3897	1
cg22213391	1	200860537	0.0297801	0.099322	0.7643038759004055	0	NA	3891	1
cg22213666	1	73867327	0.116951	0.261672	0.6549202684725103	0	NA	3892	1
cg22213751	20	34708192	-0.027976199999999996	0.235732	0.9055304745216577	0	NA	3894	1
cg22214172	7	16644039	0.1149	0.304147	0.705595628990956	0	NA	3895	1
cg22214259	2	227702099	-0.129797	0.264562	0.62370167807718635	0	NA	3897	1
cg22214616	16	3594282	-0.0238695	0.943379	0.9798139733731969	0	NA	3787	1
cg22214659	15	91455349	-0.644271	0.281611	0.022148890680493378	0	NA	3896	1
cg22214746	4	109271839	-0.109116	0.347641	0.753615582934291	0	NA	3895	1
cg22214896	9	132692099	-0.156419	0.264026	0.5535574162780095	0	NA	3894	1
cg22215106	14	31101281	0.0461648	0.154488	0.7650739531079787	0	NA	3874	1
cg22215119	3	14822735	-0.353464	0.185803	0.057124243765652324	0	NA	3897	1
cg22215201	17	79196968	-0.160477	0.883282	0.8558317954950092	0	NA	3793	1
cg22215298	19	18755292	0.95934	0.41104	0.019599207572237896	0	NA	3894	1
cg22215342	5	176284794	-0.116162	0.259963	0.6549902183411778	0	NA	3897	1
cg22215490	11	17099620	0.0214923	1.1464	0.9850424198674544	0	NA	3897	1
cg22215492	2	54342556	-1.00045	1.06016	0.34533405977136283	0	NA	3896	1
cg22215540	14	23995348	0.0277348	0.305589	0.9276844841725385	0	NA	3892	1
cg22215625	3	126859476	0.0836334	0.137907	0.5442174197808654	0	NA	3896	1
cg22215627	6	148845040	0.156084	0.215549	0.468990192747034	0	NA	3887	1
cg22215642	12	110817254	-0.0696919	0.164233	0.6713122381337754	0	NA	3878	1
cg22215700	4	108852453	-0.0323297	0.570346	0.9547966300849353	0	NA	3896	1
cg22215827	11	7522616	-0.267167	0.363579	0.4624459767724913	0	NA	3897	1
cg22216073	10	20820796	-0.214811	0.20994	0.30621241028501606	0	NA	3893	1
cg22216077	4	4627158	0.682024	0.329819	0.03865191131650639	0	NA	3889	1
cg22216159	3	109746788	0.0975424	0.172625	0.57203721944066	0	NA	3894	1
cg22216174	6	43400838	-0.260549	0.327037	0.42562773150295297	0	NA	3897	1
cg22216217	14	106331862	0.0627832	0.298148	0.8332171292990785	0	NA	3893	1
cg22216242	11	85905160	0.170821	0.16496800000000003	0.3004449848092042	0	NA	3893	1
cg22216342	8	125462053	-0.0330769	0.121514	0.7854632482637962	0	NA	3893	1
cg22216471	14	22457924	-0.193341	0.161918	0.2324516168974333	0	NA	3882	1
cg22216476	4	72136783	-0.687202	0.678709	0.3112926128420473	0	NA	3890	1
cg22216600	10	7829905	-0.491217	0.991574	0.620324029310281	0	NA	3897	1
cg22216627	3	13687398	-0.366374	0.38344	0.3393287546014843	0	NA	3894	1
cg22216949	8	49862439	0.73882	1.0079	0.4635406991478193	0	NA	3897	1
cg22217144	8	27468166	-0.118621	0.395597	0.7642891843794428	0	NA	3897	1
cg22217218	11	126811438	-0.27392	0.203919	0.1791818246018193	0	NA	3897	1
cg22217235	2	192141317	0.08634339999999999	0.272876	0.7516838049371415	0	NA	3897	1
cg22217264	8	61545646	0.0359117	0.198939	0.856747386120436	0	NA	3896	1
cg22217461	1	174956762	0.47172100000000006	0.392824	0.22981107191092784	0	NA	3896	1
cg22217583	1	52896758	-0.632444	0.304757	0.037964271811756704	0	NA	3894	1
cg22217737	4	144622556	-1.20128	0.793589	0.13009416563673673	0	NA	3895	1
cg22218015	4	145628341	-0.474834	0.249195	0.056718793307605174	0	NA	3894	1
cg22218042	20	44898035	-0.0198053	0.294343	0.9463536517459562	0	NA	3893	1
cg22218114	1	156899169	0.00362723	0.141565	0.9795585478047091	0	NA	3890	1
cg22218115	5	115781057	-0.135299	0.30806	0.6605188640651548	0	NA	3897	1
cg22218241	17	66506615	-0.0686303	0.28159	0.8074444226235262	0	NA	3897	1
cg22218325	7	96646292	-0.0930783	0.329504	0.7775754566350348	0	NA	3880	1
cg22218407	1	42245564	-0.0211674	0.33532	0.9496661950845658	0	NA	3897	1
cg22218437	6	116441352	0.137546	0.331058	0.6777949258480663	0	NA	3896	1
cg22218444	1	177867292	-0.03849	0.100318	0.7012157135331208	0	NA	3897	1
cg22218464	15	83329551	-0.404287	0.253384	0.11058915829976661	0	NA	3897	1
cg22218566	5	140985440	-0.68792	1.15054	0.5498996224534567	0	NA	3893	1
cg22218735	21	46294615	1.9964599999999997	1.56354	0.2016430251219059	0	NA	3896	1
cg22218827	8	1712650	1.84605	0.776972	0.017503628350779867	0	NA	3881	1
cg22219047	19	44304770	0.1321	0.344901	0.7017134932009683	0	NA	3897	1
cg22219054	5	119588734	0.162389	0.143112	0.2565015832408224	0	NA	3886	1
cg22219076	22	48870846	-0.114691	0.30668	0.7084220741767868	0	NA	3895	1
cg22219371	6	45621648	0.176741	0.254736	0.4877949298663106	0	NA	3885	1
cg22219675	12	49281235	-0.0143215	0.275166	0.9584914312020408	0	NA	3897	1
cg22219699	22	36706887	0.0345085	0.259853	0.8943514886187401	0	NA	3892	1
cg22219752	11	696351	0.288342	1.03705	0.7809811958430461	0	NA	3897	1
cg22219902	2	200715610	-0.22728499999999996	1.10735	0.8373758100082691	0	NA	3896	1
cg22219908	19	54621488	0.202084	0.254137	0.4265103136932608	0	NA	3895	1
cg22220013	1	19950282	0.295276	0.29557	0.31779211813297686	0	NA	3894	1
cg22220152	1	45087383	-0.0947033	0.277865	0.7332354334613629	0	NA	3896	1
cg22220258	7	30899955	0.276777	0.362446	0.4450838832309147	0	NA	3897	1
cg22220287	20	43782975	0.0134257	0.1004	0.8936223197054769	0	NA	3892	1
cg22220380	8	117313906	-0.0140405	0.143192	0.9218896823381464	0	NA	3740	1
cg22220403	1	113169382	-0.138649	0.195041	0.47716414869146945	0	NA	3896	1
cg22220465	11	12893403	-0.175581	0.313917	0.5759412972737386	0	NA	3897	1
cg22220565	16	2026914	0.05911229999999999	0.239525	0.8050709915437216	0	NA	3873	1
cg22220662	22	40342537	0.183928	0.29002	0.5259563464679976	0	NA	3893	1
cg22220674	2	192662922	-0.0463902	0.258569	0.8576147605323494	0	NA	3896	1
cg22220728	6	84907643	0.00566243	0.177882	0.9746056229741049	0	NA	3886	1
cg22220796	4	55917860	0.0933439	0.0911638	0.30587585094948594	0	NA	3896	1
cg22220841	3	13162637	-0.136231	0.268798	0.6122842607837256	0	NA	3894	1
cg22221266	14	60049636	-0.155737	0.22604	0.49083596272818103	0	NA	3897	1
cg22221330	15	101818312	-0.173841	0.225993	0.4417557213402286	0	NA	3896	1
cg22221427	12	1283352	-0.22861899999999996	0.290018	0.4305256623851329	0	NA	3895	1
cg22221487	18	56340068	-0.0314665	0.139218	0.821183364231291	0	NA	3853	1
cg22221499	16	680242	-0.435133	0.351322	0.2155088860403366	0	NA	3897	1
cg22221557	2	33308864	0.0278394	0.44808300000000006	0.9504593008906419	0	NA	3897	1
cg22221696	22	17585665	-0.215598	0.337498	0.5229448020269785	0	NA	3896	1
cg22221827	9	15510470	2.70488	1.22211	0.026877875201234063	0	NA	3868	1
cg22222104	2	210693843	-0.21227	0.183642	0.247726045174264	0	NA	3896	1
cg22222217	8	100695073	0.139458	0.264931	0.5986147165008768	0	NA	3888	1
cg22222428	8	3002981	0.010359	0.1428	0.9421705689512294	0	NA	3896	1
cg22222453	22	36878839	0.05293060000000001	0.321412	0.8691947041876581	0	NA	3895	1
cg22222502	5	150161551	-0.08480649999999999	0.143601	0.5548083026985774	0	NA	3897	1
cg22222526	9	13729208	-0.00253258	0.302057	0.9933102599652596	0	NA	3896	1
cg22222560	15	39873102	-1.40634	0.796055	0.07728908602369196	0	NA	3887	1
cg22222614	16	89619976	0.167475	0.322191	0.6032027236223269	0	NA	3896	1
cg22222659	2	55168463	0.266718	0.356808	0.4547550045552209	0	NA	3896	1
cg22222858	9	36092680	-0.0377271	0.147529	0.7981618995321847	0	NA	3891	1
cg22222917	19	51918066	0.216936	0.298139	0.46683781200737445	0	NA	3897	1
cg22222922	6	161791922	-0.286469	0.227012	0.206980718149738	0	NA	3897	1
cg22223109	16	84362817	0.465548	0.206513	0.024175552752789785	0	NA	3897	1
cg22223114	12	79644153	0.300864	0.220112	0.1716667538949268	0	NA	3895	1
cg22223151	16	68626655	0.0639465	0.277252	0.8175914108223327	0	NA	3884	1
cg22223244	12	133218333	0.350964	0.336451	0.29688551647160094	0	NA	3897	1
cg22223419	1	151805290	-0.23007200000000003	0.335923	0.4934101495973402	0	NA	3896	1
cg22223530	15	92977495	-0.256026	0.135652	0.05911009694920103	0	NA	3896	1
cg22223748	5	86620181	-0.278221	0.194165	0.15188351516806184	0	NA	3891	1
cg22223921	17	72958156	0.0619345	0.267403	0.8168371891502223	0	NA	3897	1
cg22223941	4	87279531	0.178899	0.206119	0.3854269802904669	0	NA	3897	1
cg22223959	11	6219015	-0.35988600000000004	0.186007	0.053015069878718256	0	NA	3894	1
cg22224040	17	77706870	-0.009895649999999999	0.0483808	0.8379341023604299	0	NA	3895	1
cg22224068	5	78281938	-0.0384765	0.284979	0.892599847302443	0	NA	3894	1
cg22224113	4	139846087	-0.219771	0.249095	0.3776265738227473	0	NA	3897	1
cg22224151	15	74587226	0.255855	0.182499	0.1609293157807707	0	NA	3892	1
cg22224257	16	48399861	-0.220411	0.837371	0.7923826681880857	0	NA	3821	1
cg22224445	2	188458638	0.030465	0.149374	0.8383916683020097	0	NA	3860	1
cg22224577	2	27559772	0.460992	0.290317	0.112310795349953	0	NA	3896	1
cg22224642	11	60738387	-0.194058	0.386974	0.6160364800803431	0	NA	3894	1
cg22224736	1	161337400	0.20733	0.147143	0.15882408969170347	0	NA	3840	1
cg22224762	18	57687503	0.0648005	0.191506	0.7350819598538201	0	NA	3892	1
cg22224943	13	38968968	-0.458827	0.183321	0.01231938815036254	0	NA	3894	1
cg22225014	14	58907079	-0.0017555	0.298529	0.9953080663056467	0	NA	3887	1
cg22225080	18	42352602	0.159798	0.29916	0.5932338601248016	0	NA	3895	1
cg22225094	14	35183615	-0.817854	0.724049	0.2586632974430978	0	NA	3894	1
cg22225267	17	59049408	0.231233	0.272545	0.3962033502211304	0	NA	3897	1
cg22225856	11	118390431	0.24462900000000004	0.224588	0.2760504845248699	0	NA	3895	1
cg22225928	1	23358458	0.322275	0.18529	0.08198190960376166	0	NA	3896	1
cg22225931	18	51724467	0.128364	0.213649	0.5479617279445653	0	NA	3894	1
cg22226042	9	137824282	-0.165798	0.276592	0.5488850739138131	0	NA	3892	1
cg22226197	3	121380526	-0.794625	0.26301	0.0025171433632048988	0	NA	3893	1
cg22226273	14	70346036	-0.660856	0.970133	0.4957440347687686	0	NA	3866	1
cg22226311	8	140876799	-0.0309977	0.185698	0.8674288020156619	0	NA	3896	1
cg22226698	3	64317679	-0.108059	0.292839	0.7121241384059456	0	NA	3896	1
cg22226784	7	30895879	-0.548487	0.33791099999999996	0.10455306767895156	0	NA	3897	1
cg22226832	8	134115210	-0.0796465	0.321858	0.804553400015338	0	NA	3895	1
cg22227175	10	51565150	0.988574	1.38771	0.47623076821680355	0	NA	3894	1
cg22227285	22	36925086	1.12918	0.907118	0.21320547330510944	0	NA	3873	1
cg22227379	3	53797779	-0.323535	0.335116	0.33432356492514115	0	NA	3894	1
cg22227401	21	36306023	0.0211127	0.140332	0.8804109979095304	0	NA	3892	1
cg22227407	14	75669371	0.0175212	0.197409	0.9292759602129343	0	NA	3895	1
cg22227583	10	74385959	1.01899	0.988008	0.3023729474028149	0	NA	3865	1
cg22227603	16	66637888	-0.165082	0.61327	0.78778868399361	0	NA	3862	1
cg22227689	17	55055539	-1.96724	0.859714	0.022123004399372093	0	NA	3893	1
cg22227719	7	128337339	0.0251213	0.128789	0.8453476926263741	0	NA	3897	1
cg22227772	10	100010869	-0.373048	0.349576	0.2859067263808501	0	NA	3894	1
cg22227910	3	169962268	0.0781084	0.1744	0.6542475502829079	0	NA	3892	1
cg22227991	8	111931297	-0.071343	0.139767	0.6097415731503366	0	NA	3805	1
cg22228129	3	183897999	0.0684578	0.406181	0.86615837318511	0	NA	3897	1
cg22228131	1	94182266	-0.526692	0.371674	0.1564593755518046	0	NA	3896	1
cg22228302	15	45415156	-0.173562	0.127012	0.17178182898313063	0	NA	3895	1
cg22228495	17	48559361	-0.229911	0.240659	0.339406140666617	0	NA	3896	1
cg22228520	17	33774577	0.4424139999999999	0.30637	0.1487245426018429	0	NA	3897	1
cg22228556	15	80200397	0.45664299999999997	0.313804	0.14561794103292044	0	NA	3883	1
cg22228627	20	36321723	-0.0655228	0.178996	0.7143222877038554	0	NA	3895	1
cg22228688	9	125582651	0.152657	0.204227	0.45476972848559255	0	NA	3890	1
cg22228869	15	66717778	-0.297241	0.220683	0.1780079645364874	0	NA	3897	1
cg22228931	18	9845114	-0.0613209	0.135006	0.6496786204655886	0	NA	3825	1
cg22228982	21	45662661	-0.226672	0.495079	0.6470600950571022	0	NA	3881	1
cg22229141	7	77393861	-0.00404609	0.24692300000000003	0.9869264172223252	0	NA	3897	1
cg22229180	1	55783291	0.05410740000000001	0.253413	0.8309255265895934	0	NA	3896	1
cg22229206	13	113216305	-0.69986	0.2356	0.0029727350125373377	0	NA	3894	1
cg22229231	11	47449484	0.13664	0.281876	0.6278521614269003	0	NA	3895	1
cg22229261	17	47769382	0.712623	0.346206	0.039553810346614336	0	NA	3894	1
cg22229303	17	7604175	0.137631	0.362331	0.7040576461972645	0	NA	3897	1
cg22229324	12	65672696	0.9158760000000001	0.797012	0.2504994826224016	0	NA	3878	1
cg22229545	2	237685848	0.249274	0.175125	0.15461845403499366	0	NA	3891	1
cg22229551	11	65033621	-0.253889	0.144024	0.0779301358356224	0	NA	3894	1
cg22229643	8	22849597	0.230808	0.344307	0.5026313637768554	0	NA	3894	1
cg22229663	16	16259857	0.188135	0.313896	0.5489364695510872	0	NA	3897	1
cg22229948	3	48058790	0.0350152	0.349885	0.9202837421539006	0	NA	3896	1
cg22230086	5	55367546	-0.00400519	0.0986934	0.9676290176000703	0	NA	3895	1
cg22230141	11	114319462	0.014166999999999999	0.234524	0.9518311143991833	0	NA	3893	1
cg22230224	2	242163091	0.00381695	0.302074	0.9899183496956384	0	NA	3897	1
cg22230287	9	33353375	0.234433	0.173733	0.17721278968497906	0	NA	3873	1
cg22230366	2	183973265	-0.164256	0.255937	0.5210141288529624	0	NA	3897	1
cg22230400	15	67016445	-0.134821	0.344014	0.6951279932045561	0	NA	3897	1
cg22230468	2	220834350	0.0713079	0.223562	0.7497549304153571	0	NA	3895	1
cg22230648	16	52528969	-0.0368337	0.180411	0.8382241792551831	0	NA	3896	1
cg22230660	10	84713872	0.0157533	0.143902	0.9128277969347773	0	NA	3888	1
cg22230873	11	126634149	0.0177897	0.192725	0.926454813612895	0	NA	3894	1
cg22230917	4	56170117	0.305358	0.256793	0.2343919775780646	0	NA	3896	1
cg22230947	5	111526903	-0.084683	0.210302	0.6871885795349075	0	NA	3892	1
cg22231062	1	95321818	0.257339	0.177831	0.14786929613135613	0	NA	3893	1
cg22231123	1	22863377	0.774609	0.320054	0.015510065675765761	0	NA	3897	1
cg22231128	14	74292690	-0.0632476	0.16329400000000002	0.6985167465298552	0	NA	3871	1
cg22231244	6	11365633	-0.108179	0.189609	0.5683133556522961	0	NA	3891	1
cg22231909	4	86582384	-0.0513637	0.137669	0.709077283366474	0	NA	3705	1
cg22231928	3	23900698	-0.718167	0.399498	0.07222875050183312	0	NA	3897	1
cg22232056	15	80110327	0.126615	0.226716	0.5765207279671198	0	NA	3897	1
cg22232116	16	88119537	0.12123100000000002	0.198595	0.5415681495350662	0	NA	3867	1
cg22232119	7	150709536	-0.225378	0.322029	0.4840093402168617	0	NA	3891	1
cg22232120	10	28822082	0.420116	0.648618	0.5171728989925326	0	NA	3872	1
cg22232354	14	32095133	0.0979631	0.229361	0.6692969128720683	0	NA	3894	1
cg22232492	20	12152900	-0.262862	0.298834	0.37906223218727936	0	NA	3896	1
cg22232554	2	8731190	-0.276639	0.239557	0.24817477123132825	0	NA	3896	1
cg22232566	3	64969308	-0.0297664	0.196654	0.8796883295750015	0	NA	3894	1
cg22232697	13	37336342	-0.0112259	0.08720379999999998	0.8975698914243674	0	NA	3893	1
cg22232707	10	10274047	0.207326	0.170181	0.22312229470556366	0	NA	3884	1
cg22232815	5	37169220	-0.0758406	0.178175	0.6703612186672092	0	NA	3897	1
cg22232830	4	128541611	0.0766629	0.10218000000000001	0.45309027190906925	0	NA	3893	1
cg22232843	11	35822710	0.238601	0.314627	0.4482346063334088	0	NA	3896	1
cg22232992	14	102829253	1.42943	1.3587	0.2927733468464024	0	NA	3874	1
cg22233027	1	45477625	0.477193	0.755501	0.5276322226343348	0	NA	3897	1
cg22233032	2	225812593	-0.122781	0.15102	0.4162114523693786	0	NA	3854	1
cg22233141	7	139716827	-0.199185	0.34669	0.5656068751755723	0	NA	3896	1
cg22233356	8	79311616	0.107205	0.150325	0.47574995313688806	0	NA	3817	1
cg22233595	13	110914325	0.0621911	0.282638	0.8258415608139471	0	NA	3897	1
cg22233604	5	142729377	0.12080800000000001	0.285731	0.67243880457865	0	NA	3895	1
cg22233648	10	3146938	0.315189	0.32564	0.333091179239808	0	NA	3897	1
cg22233660	22	44258651	0.0580814	0.289817	0.8411621653081223	0	NA	3893	1
cg22233757	19	46559921	-0.111119	0.125639	0.3764637081250196	0	NA	3897	1
cg22233808	6	89469963	0.324685	0.15628	0.037747589371068695	0	NA	3863	1
cg22233934	17	56570169	-0.161697	0.374252	0.6657023093454462	0	NA	3897	1
cg22233963	11	44345574	-0.21161300000000002	0.113885	0.06315072388322295	0	NA	3889	1
cg22234239	10	81032412	0.387161	0.24388099999999996	0.11239952816084432	0	NA	3893	1
cg22234262	4	103758834	0.072715	0.168732	0.6665049653225534	0	NA	3876	1
cg22234267	14	99492573	-0.34319	0.35029	0.327218880182119	0	NA	3896	1
cg22234394	1	49224936	-0.367216	0.435862	0.39950523215885403	0	NA	3895	1
cg22234488	2	105796261	0.015973	0.349299	0.9635264637522584	0	NA	3896	1
cg22234663	22	46004961	-0.10407	0.803163	0.8969025315976024	0	NA	3893	1
cg22234738	2	47420454	-0.854259	0.279906	0.0022736028538973413	0	NA	3897	1
cg22234831	15	89878123	-0.354871	1.16595	0.7608520325292222	0	NA	3881	1
cg22234941	7	114571546	0.0428617	0.227829	0.8507739522093398	0	NA	3897	1
cg22235132	6	53319855	0.657289	0.417856	0.11571798035511646	0	NA	3897	1
cg22235160	14	63512277	0.214324	0.309352	0.4884250608279976	0	NA	3896	1
cg22235184	22	43608640	-0.153782	0.322777	0.6337650784587184	0	NA	3897	1
cg22235264	16	11723664	0.0816396	0.311019	0.7929431420588071	0	NA	3893	1
cg22235314	9	91790811	-0.0940188	0.176612	0.5944859537062237	0	NA	3894	1
cg22235434	12	121066977	-0.064663	0.199221	0.745499544248768	0	NA	3890	1
cg22235484	8	117468045	-0.108728	0.154233	0.4808355153116582	0	NA	3890	1
cg22235527	14	61949225	0.510887	0.336861	0.1293650000425907	0	NA	3896	1
cg22235846	19	33839915	-0.12092	0.308966	0.6955238200011137	0	NA	3893	1
cg22235962	15	34264358	-0.0767743	0.170942	0.65334159556806215	0	NA	3864	1
cg22236183	7	127904865	0.363843	0.339572	0.28395578495720225	0	NA	3895	1
cg22236263	14	106348653	-0.14359	0.136452	0.2926566867706212	0	NA	3892	1
cg22236276	2	234821686	0.0832202	0.178264	0.6406166260573543	0	NA	3896	1
cg22236399	1	23163617	0.215353	0.302775	0.4769205688421166	0	NA	3888	1
cg22236444	9	13279528	0.0901574	0.17545300000000003	0.6073533764971124	0	NA	3889	1
cg22236459	22	34316340	0.0192557	0.267725	0.9426628447729205	0	NA	3874	1
cg22236902	19	33630446	0.162053	0.367809	0.6595097792912801	0	NA	3895	1
cg22236919	6	54706997	-0.42632700000000007	0.156878	0.006576317503099707	0	NA	3886	1
cg22236939	5	35230698	-0.649782	0.580275	0.26280630433539814	0	NA	3897	1
cg22237104	17	49052915	0.518267	0.267707	0.052873992828367175	0	NA	3897	1
cg22237213	9	133734797	0.0325116	0.332888	0.9221980856101003	0	NA	3894	1
cg22237327	22	43813756	0.0538976	0.140771	0.7018129575901908	0	NA	3896	1
cg22237916	3	48541877	-0.924394	0.953872	0.33249705254280765	0	NA	3892	1
cg22238006	20	2636959	-0.0888046	0.289282	0.758856459810083	0	NA	3894	1
cg22238143	10	11593710	0.265874	0.21962	0.22604520353824809	0	NA	3896	1
cg22238338	1	11156882	-0.169819	0.378461	0.6536413184908216	0	NA	3895	1
cg22238397	10	72989211	-0.11290999999999998	0.316441	0.7212324245887907	0	NA	3896	1
cg22238558	9	124402115	0.102403	0.36633	0.7798323058095057	0	NA	3896	1
cg22238627	16	85577361	0.00637188	0.318313	0.9840292882727258	0	NA	3897	1
cg22238850	1	24680539	-0.0750002	0.367717	0.8383833956346041	0	NA	3897	1
cg22238857	6	12185473	-0.0207828	0.0962391	0.8290269946320857	0	NA	3895	1
cg22238932	1	229122737	-0.127563	0.185262	0.4911036073136761	0	NA	3894	1
cg22238977	10	61792722	-0.201909	0.12301	0.10071375894103345	0	NA	3896	1
cg22239045	4	155413917	-0.160973	0.0836269	0.05424249807722942	0	NA	3895	1
cg22239051	1	44483123	0.181813	0.289045	0.5293406871868085	0	NA	3897	1
cg22239114	4	92370268	0.0439243	0.158714	0.7819711061744178	0	NA	3878	1
cg22239124	17	19502229	-0.18731	0.417001	0.6532992350417932	0	NA	3894	1
cg22239145	13	58290755	0.126345	0.202991	0.533667864403592	0	NA	3886	1
cg22239180	6	150070039	0.353194	0.148093	0.01708156829363348	0	NA	3895	1
cg22239241	5	983037	-0.015011	0.12475	0.9042228037798223	0	NA	3896	1
cg22239258	10	33271411	0.242287	0.215494	0.26087181427536377	0	NA	3892	1
cg22239322	5	167135977	0.0825045	0.21071	0.6953872324525772	0	NA	3893	1
cg22239593	10	103540102	-0.348944	0.316404	0.2700952638958643	0	NA	3897	1
cg22239822	2	78478904	0.13103	0.2027	0.5180052641470142	0	NA	3896	1
cg22240099	22	40765758	0.299283	0.235585	0.20394850638873938	0	NA	3878	1
cg22240135	2	62693862	0.0520375	0.344366	0.8798881339269151	0	NA	3891	1
cg22240188	5	168456163	0.308251	0.292277	0.29158376485828563	0	NA	3888	1
cg22240225	3	152198591	0.0772784	0.214079	0.7181138304327919	0	NA	3897	1
cg22240312	21	36430147	-0.729059	0.325389	0.02505350973408641	0	NA	3897	1
cg22240409	14	69829454	-0.215277	0.281053	0.44369662228384793	0	NA	3896	1
cg22240437	2	99814957	0.244065	0.277722	0.37950405107002877	0	NA	3897	1
cg22240452	14	21502873	-0.0231032	0.338424	0.9455730723284039	0	NA	3894	1
cg22240492	2	4274951	-0.0286662	0.144435	0.8426763493747266	0	NA	3813	1
cg22240645	5	10666213	-0.0644687	0.371666	0.8622908908946526	0	NA	3897	1
cg22240693	1	47875440	-0.084661	0.269966	0.7538258094399994	0	NA	3896	1
cg22240695	5	140729700	0.0247231	0.144044	0.8637238999148368	0	NA	3896	1
cg22240755	12	104483890	0.0333108	0.193999	0.8636686373287786	0	NA	3886	1
cg22240773	11	15074269	0.236609	0.303065	0.4349670140352375	0	NA	3896	1
cg22240942	5	10747039	-0.012602699999999998	0.391727	0.9743347653575336	0	NA	3897	1
cg22241177	10	60807982	-0.11193200000000002	0.162557	0.4910934154886107	0	NA	3897	1
cg22241571	3	192140843	0.0205501	0.0780941	0.7924385438921656	0	NA	3895	1
cg22241596	16	31212543	0.612541	0.28191	0.02979351652917182	0	NA	3897	1
cg22241686	13	42242375	0.22204200000000002	0.287498	0.4399217414200702	0	NA	3884	1
cg22241700	18	46133629	0.21980500000000003	0.311339	0.48018880459492086	0	NA	3895	1
cg22241850	7	44581071	-0.572177	0.39264	0.1450457246828167	0	NA	3885	1
cg22241959	3	143014257	0.285348	0.188564	0.13021141869765643	0	NA	3895	1
cg22242193	2	67442686	0.604188	0.487923	0.2156102001278378	0	NA	3893	1
cg22242402	8	30273472	0.126176	0.0760247	0.0969806296289924	0	NA	3897	1
cg22242523	10	90434852	-0.134259	0.263988	0.6110466959645244	0	NA	3894	1
cg22242591	19	42760683	0.13655	0.24904	0.5834821562423522	0	NA	3895	1
cg22242790	2	152265548	0.159138	0.151889	0.2947650300970795	0	NA	3712	1
cg22243233	6	31893759	0.179269	0.3216260000000001	0.5772654907209895	0	NA	3894	1
cg22243260	3	126946036	0.00997932	0.0427456	0.8154054578729402	0	NA	3892	1
cg22243320	16	30964911	-0.0278986	0.339394	0.9344867053274553	0	NA	3897	1
cg22243423	20	62688586	-0.374257	0.261871	0.1529566696238516	0	NA	3895	1
cg22243466	4	114066785	0.175974	0.151959	0.24684932548974214	0	NA	3895	1
cg22243612	2	11373926	-0.0646318	0.146387	0.6588414719435665	0	NA	3856	1
cg22243637	20	50124134	0.124927	0.312597	0.6894199585015458	0	NA	3895	1
cg22243675	20	387982	-0.191288	0.3189	0.5486149123702591	0	NA	3897	1
cg22243685	17	41052543	0.284396	0.269291	0.2909263050461107	0	NA	3896	1
cg22243690	17	47952618	-0.05231009999999999	0.261666	0.8415496246044328	0	NA	3896	1
cg22243812	12	67827479	0.261929	0.254161	0.30274565171346224	0	NA	3895	1
cg22244151	14	55494179	1.22634	1.35776	0.36641539324186845	0	NA	3893	1
cg22244334	7	47517673	-0.228142	0.265443	0.390077722540787	0	NA	3893	1
cg22244530	6	136412257	0.239656	0.221673	0.2796419598003382	0	NA	3895	1
cg22244550	16	85130650	-0.199818	0.328385	0.5428645325105612	0	NA	3895	1
cg22244565	15	43776080	0.805353	0.350681	0.021645015638506584	0	NA	3895	1
cg22244703	5	169207793	-0.00847443	0.262539	0.9742497576833096	0	NA	3894	1
cg22244704	15	76629007	0.233215	0.398177	0.5580725239999043	0	NA	3894	1
cg22244725	5	136352768	-0.00299574	0.193154	0.987625631002496	0	NA	3897	1
cg22244978	10	54147598	-0.204336	0.203877	0.31622220913725635	0	NA	3882	1
cg22244988	6	3326015	-0.209692	0.173392	0.2265275569413724	0	NA	3887	1
cg22245006	7	40168842	0.148343	0.208501	0.4767906771743223	0	NA	3897	1
cg22245085	8	145597608	2.27418	0.837315	0.006606818133633618	0	NA	3895	1
cg22245254	5	137708638	-0.11092	0.168232	0.5096854257786956	0	NA	3882	1
cg22245317	9	114134715	0.199348	0.315415	0.5273750272486606	0	NA	3896	1
cg22245411	16	71407228	0.140101	0.207203	0.4989432952739004	0	NA	3892	1
cg22245412	2	25072766	0.167021	0.342419	0.6257142436509038	0	NA	3896	1
cg22245592	16	70488341	-1.19973	0.864145	0.1650325051567981	0	NA	3866	1
cg22245825	21	43298586	-0.640829	1.04092	0.5381340406841304	0	NA	3888	1
cg22245938	12	9833420	0.0617173	0.162894	0.7047768795971817	0	NA	3793	1
cg22246141	18	2627866	-0.185928	0.276091	0.500673680979376	0	NA	3895	1
cg22246147	5	169931425	-0.0646633	0.312342	0.8359885903697203	0	NA	3868	1
cg22246148	8	6602780	-0.347106	0.219994	0.11461212082930503	0	NA	3894	1
cg22246155	1	84766590	0.0142799	0.257588	0.9557903378298703	0	NA	3897	1
cg22246215	1	203118486	0.0470036	0.235252	0.841636168849254	0	NA	3891	1
cg22246275	5	129083162	-0.202345	0.370684	0.585155811589405	0	NA	3897	1
cg22246368	12	108079689	-0.202852	1.46884	0.8901585900594775	0	NA	3881	1
cg22246446	2	218802063	0.260727	0.332285	0.4326595564052371	0	NA	3894	1
cg22246451	16	47007640	0.127008	1.37669	0.9264945957219431	0	NA	3778	1
cg22246741	13	40676888	0.00956835	0.256016	0.9701867782124223	0	NA	3891	1
cg22246790	20	55748786	-0.182589	0.356349	0.6083793923033339	0	NA	3896	1
cg22247002	1	86143972	0.356904	0.199003	0.07289933715376147	0	NA	3897	1
cg22247160	2	134090479	0.0796389	0.185682	0.6679964305757674	0	NA	3895	1
cg22247442	10	117696682	-0.356308	0.292607	0.22333740451360018	0	NA	3897	1
cg22247505	13	113843309	-0.0155498	0.19882	0.937660656261456	0	NA	3889	1
cg22247704	13	39953175	0.161599	0.150471	0.2828430974183368	0	NA	3893	1
cg22247932	3	140567706	0.0915511	0.135472	0.4991717482496326	0	NA	3897	1
cg22247965	15	25460535	-0.0940629	0.217695	0.6656791157098592	0	NA	3896	1
cg22248014	16	20832225	0.0518947	0.214429	0.8087697488644615	0	NA	3897	1
cg22248022	11	119526253	-0.0907123	0.160434	0.5717893630637474	0	NA	3893	1
cg22248192	8	32137321	0.12369799999999999	0.159737	0.43870291725762167	0	NA	3896	1
cg22248281	6	43229641	0.0464138	0.324612	0.88630408801241	0	NA	3893	1
cg22248562	10	90713215	0.650543	0.32603800000000005	0.046010377658297345	0	NA	3892	1
cg22248580	16	47087246	0.569912	0.270687	0.03525406508226934	0	NA	3895	1
cg22248648	11	17626394	-0.0112987	0.109062	0.9174876841571985	0	NA	3892	1
cg22248789	1	209858842	-0.0287719	0.286816	0.9200943794862393	0	NA	3897	1
cg22249110	20	43787037	-0.152911	0.148945	0.3045960040836896	0	NA	3891	1
cg22249160	1	204485540	1.98384	1.33556	0.13743805901429165	0	NA	3836	1
cg22249250	6	44693029	-0.174643	0.360746	0.6283033707683283	0	NA	3897	1
cg22249252	16	11726595	0.00499936	0.276355	0.985566772450699	0	NA	3894	1
cg22249254	4	40556152	0.0595461	0.271832	0.8266073725921581	0	NA	3897	1
cg22249292	4	74592118	-0.130094	0.176306	0.4605827933766028	0	NA	3880	1
cg22249300	9	135326868	0.0475123	0.096866	0.6237835843306236	0	NA	3896	1
cg22249302	21	47817518	0.248467	0.273443	0.36352907689453284	0	NA	3897	1
cg22249572	12	11589258	0.0213004	0.23525399999999996	0.9278564106097927	0	NA	3894	1
cg22249632	14	94254292	-0.0978872	0.239389	0.6826098671443709	0	NA	3857	1
cg22249658	3	120063232	-0.177023	0.153635	0.24922618806609348	0	NA	3879	1
cg22249705	6	43617977	0.737321	0.350273	0.03529221887106251	0	NA	3895	1
cg22250168	1	47015444	0.00339278	0.18301	0.9852090501837165	0	NA	3893	1
cg22250192	10	71124418	0.17910199999999998	0.197763	0.36512665278396955	0	NA	3896	1
cg22250332	4	147020563	-0.24869099999999997	0.139511	0.0746529678330171	0	NA	3738	1
cg22250362	1	44483866	-0.152789	0.303287	0.6144181266988137	0	NA	3895	1
cg22250413	6	169623723	0.202734	0.173849	0.2435538304281764	0	NA	3890	1
cg22250466	10	10437767	0.0656056	0.306516	0.8305186238887158	0	NA	3895	1
cg22250571	16	30984347	0.111844	0.289154	0.6989062416295383	0	NA	3891	1
cg22250617	13	70683624	-0.167966	0.180627	0.3524201318783291	0	NA	3875	1
cg22250661	3	75767308	0.0201561	0.114874	0.8607160922019484	0	NA	3896	1
cg22250694	1	160813734	-0.218178	0.183163	0.23358743426122391	0	NA	3849	1
cg22250819	18	6836767	0.125297	0.17351	0.4702137626988242	0	NA	3883	1
cg22251024	20	12038538	0.16965300000000003	0.199604	0.3953540546712099	0	NA	3897	1
cg22251084	1	151060516	0.00556304	0.22383	0.9801715283995404	0	NA	3892	1
cg22251141	16	56597572	-0.08277	0.333758	0.8041390061363516	0	NA	3894	1
cg22251207	1	175287194	-0.710331	0.226574	0.0017179850399482966	0	NA	3894	1
cg22251211	5	138265577	0.305711	0.393573	0.43730152497051467	0	NA	3895	1
cg22251354	17	68164782	0.0332631	0.414864	0.9360954299912141	0	NA	3896	1
cg22251412	2	22035933	-0.00412587	0.127751	0.9742358511110123	0	NA	3895	1
cg22251513	14	51795640	0.19236600000000004	0.15498200000000004	0.21452629482743593	0	NA	3897	1
cg22251524	3	112079606	-0.301493	0.268824	0.2620641975263911	0	NA	3896	1
cg22251584	5	112393406	0.48037599999999997	0.303374	0.11332010580599636	0	NA	3897	1
cg22251679	5	16594309	-0.379858	0.214363	0.07638931949689232	0	NA	3893	1
cg22251716	20	20032439	0.15296	0.164928	0.35370072449670276	0	NA	3882	1
cg22251773	10	104988200	0.0345621	0.273698	0.8995116853335036	0	NA	3886	1
cg22251964	13	95728515	0.995642	0.307823	0.0012187185467163316	0	NA	3894	1
cg22252112	17	506008	0.158075	0.191726	0.40966466075179236	0	NA	3893	1
cg22252193	6	1634133	0.562858	0.335331	0.093246670668724	0	NA	3897	1
cg22252265	5	135214177	0.153495	0.259799	0.5546396018330348	0	NA	3894	1
cg22252272	14	23706751	0.276454	0.210122	0.1882803718336937	0	NA	3896	1
cg22252313	9	121157657	-0.0192285	0.161339	0.9051321720650447	0	NA	3895	1
cg22252539	7	154581542	-0.261498	0.194831	0.17953809148360114	0	NA	3894	1
cg22252554	11	1151525	0.144869	0.209606	0.4894718418430716	0	NA	3896	1
cg22252653	5	79527429	0.222084	0.305691	0.46753333289608007	0	NA	3894	1
cg22252762	3	127299487	0.0790277	0.302803	0.7941023963316955	0	NA	3894	1
cg22252839	1	162909029	0.204355	0.197878	0.3017291983293106	0	NA	3887	1
cg22252898	2	150186648	-0.383196	0.632042	0.5443271813701374	0	NA	3895	1
cg22253012	17	36192365	-0.344166	0.170233	0.043203744666172855	0	NA	3895	1
cg22253032	7	142419952	0.0121743	0.110444	0.9122265550681271	0	NA	3887	1
cg22253096	15	68074623	-0.336107	0.229786	0.14355065630525926	0	NA	3894	1
cg22253128	1	86020338	-0.00548281	0.160301	0.9727151006928872	0	NA	3870	1
cg22253196	7	28793763	0.0037112600000000005	0.167279	0.9822995465704752	0	NA	3883	1
cg22253251	17	47481118	0.158971	0.253997	0.5313953125983478	0	NA	3894	1
cg22253255	17	7747406	1.07781	1.38014	0.43483630644777327	0	NA	3754	1
cg22253309	8	75059103	-0.0553834	0.29629	0.8517210470975001	0	NA	3894	1
cg22253436	8	140659783	0.0630096	0.15878800000000004	0.6915032393694046	0	NA	3895	1
cg22253451	21	24500509	0.255526	0.126766	0.043828240871961945	0	NA	3894	1
cg22253518	5	172026060	0.452352	0.259953	0.08183620294110358	0	NA	3895	1
cg22253522	3	58222927	1.36649	1.19183	0.2515685833496559	0	NA	3896	1
cg22253547	21	40591928	0.0340733	0.255357	0.8938501760925528	0	NA	3896	1
cg22253553	2	223521556	-0.0730038	0.227698	0.7485008184017142	0	NA	3888	1
cg22253596	16	89928288	-0.0118666	0.304682	0.9689322514966461	0	NA	3896	1
cg22253600	16	72856057	-0.103192	0.133584	0.43982561544581883	0	NA	3819	1
cg22253653	11	44320829	-0.126069	0.298339	0.6726092905873624	0	NA	3897	1
cg22253677	6	46152006	0.11005600000000001	0.102881	0.2847360101619564	0	NA	3894	1
cg22253817	3	113864289	0.134827	0.316869	0.6704739685332993	0	NA	3896	1
cg22253835	4	48494831	-0.0876351	0.207257	0.6724171056899784	0	NA	3896	1
cg22253912	20	17868844	0.00292778	0.17274099999999998	0.9864773353164733	0	NA	3895	1
cg22253931	18	48181217	0.0799241	0.124578	0.5211597545530615	0	NA	3896	1
cg22253947	12	44130329	-0.243631	0.276011	0.37740603754453533	0	NA	3896	1
cg22253960	14	51359178	0.20963099999999998	0.11418	0.0663621644111392	0	NA	3891	1
cg22254198	13	102673486	-0.0767968	0.139261	0.5813187295316791	0	NA	3884	1
cg22254242	17	47103737	0.210722	0.359032	0.5572594225056096	0	NA	3897	1
cg22254352	7	139223785	-0.229148	0.206978	0.2682451477280704	0	NA	3894	1
cg22254385	12	124102433	0.058799800000000006	0.278874	0.8330065118375071	0	NA	3897	1
cg22254413	20	19194649	-0.0534814	0.189838	0.7781572536284909	0	NA	3893	1
cg22254470	6	111397469	-0.280935	0.291046	0.33441470789219585	0	NA	3895	1
cg22254552	12	65013926	0.24493500000000001	0.219515	0.2645074358943635	0	NA	3891	1
cg22254647	21	45587595	-0.158326	0.41464	0.7025802931998384	0	NA	3895	1
cg22254714	5	140027562	-0.0568774	0.848628	0.9465635754215992	0	NA	3895	1
cg22254923	17	75180247	-0.24402099999999996	0.292408	0.4039867200719835	0	NA	3870	1
cg22255240	18	8229958	0.0561782	0.189048	0.7663415466872707	0	NA	3894	1
cg22255381	3	193884848	0.064043	0.119424	0.5917749033095593	0	NA	3895	1
cg22255408	2	74411147	0.156618	0.319433	0.6239216267965348	0	NA	3891	1
cg22255432	2	152204729	0.163169	0.292337	0.5767393829975851	0	NA	3896	1
cg22255565	10	73236594	-0.00896664	0.28981	0.9753176137920967	0	NA	3897	1
cg22255614	12	62728994	0.0208387	0.144581	0.8853965021247602	0	NA	3726	1
cg22255677	8	144777412	0.61007	0.315618	0.05324384600027737	0	NA	3897	1
cg22255800	1	33887399	-0.0751759	0.277781	0.7866755424511944	0	NA	3896	1
cg22255808	8	80915321	0.055250099999999996	0.21773700000000001	0.7996910587209719	0	NA	3896	1
cg22255888	11	110754112	0.151406	0.327414	0.6437731125489843	0	NA	3894	1
cg22255950	1	246730862	0.516594	0.386726	0.18161008004112486	0	NA	3881	1
cg22256063	16	58009926	-0.639316	0.326844	0.05046186140275094	0	NA	3895	1
cg22256199	1	98387093	0.8726209999999999	0.78663	0.2672940195048037	0	NA	3895	1
cg22256302	2	221342929	0.126891	0.221653	0.5669996104500121	0	NA	3895	1
cg22256377	22	43390812	0.0382343	0.258577	0.8824498845903258	0	NA	3896	1
cg22256420	10	4060366	-0.306151	0.198425	0.12285373531854467	0	NA	3892	1
cg22256571	20	10362373	-0.158952	0.229006	0.4876224137666381	0	NA	3893	1
cg22256839	1	116665751	-0.616672	0.397928	0.12121174084245001	0	NA	3897	1
cg22256865	3	112739523	-0.355511	0.406367	0.38165441601020933	0	NA	3897	1
cg22256974	7	151722623	-0.0242511	0.595194	0.9674992930753749	0	NA	3894	1
cg22257008	6	113754264	-0.43596799999999997	0.327202	0.1827247117537025	0	NA	3897	1
cg22257107	20	36851725	0.0260247	0.32455	0.9360885069410466	0	NA	3894	1
cg22257236	20	52775246	-0.0461049	0.169888	0.786095638672507	0	NA	3890	1
cg22257386	6	139603902	0.0804399	0.205664	0.6957063948370656	0	NA	3786	1
cg22257477	8	136693285	-0.122673	0.322802	0.7039264667366538	0	NA	3895	1
cg22257479	15	93684746	0.064949	0.193854	0.7375943061576611	0	NA	3895	1
cg22257490	1	212965197	-0.249408	1.4199600000000001	0.8605733307092915	0	NA	3896	1
cg22257514	6	82672142	-0.317525	0.266271	0.23306991240290328	0	NA	3893	1
cg22257585	14	95057197	0.651888	0.553215	0.238651984408393	0	NA	3894	1
cg22257602	10	35423175	-0.36429	0.146868	0.013123854614198863	0	NA	3797	1
cg22257605	10	13745705	-0.528979	0.257846	0.04021528739131356	0	NA	3893	1
cg22257680	3	176828875	-0.452218	0.177739	0.010950288431904934	0	NA	3893	1
cg22257704	12	51577973	-0.556837	0.331796	0.0932980910153511	0	NA	3892	1
cg22257848	5	164775899	0.211237	0.156636	0.17747021938508306	0	NA	3877	1
cg22258096	18	74768638	-0.256001	0.223063	0.2511079921071951	0	NA	3897	1
cg22258115	7	131582208	-0.260446	0.186859	0.1633748951113796	0	NA	3893	1
cg22258117	2	127783468	0.19666000000000003	0.404346	0.6267079494023308	0	NA	3896	1
cg22258222	5	61738053	0.188741	0.23795699999999997	0.42767720140260845	0	NA	3895	1
cg22258322	3	111723701	-0.297903	0.219247	0.17422417578400548	0	NA	3896	1
cg22258356	3	127164760	0.200803	0.22399	0.3699953971920802	0	NA	3894	1
cg22258412	6	118097372	-0.136898	0.137775	0.32040081774026635	0	NA	3893	1
cg22258682	2	37423743	0.340184	0.784985	0.664750571363193	0	NA	3768	1
cg22258711	1	16031528	-0.268815	0.328272	0.41285553420544596	0	NA	3895	1
cg22258719	3	194795378	0.554025	0.33516	0.09832751170759899	0	NA	3891	1
cg22258768	18	13627659	0.0674484	0.297743	0.8207874575521801	0	NA	3897	1
cg22258836	16	81855345	-0.10051	0.3077	0.7439331255460805	0	NA	3896	1
cg22259123	6	36695368	-0.256189	0.278309	0.35730108775319747	0	NA	3893	1
cg22259285	12	26783594	-0.056997	0.39199	0.8843917333947118	0	NA	3897	1
cg22259448	21	41225189	0.204093	0.193901	0.29254136554525817	0	NA	3897	1
cg22259545	6	3549844	-0.530736	0.409459	0.1949105901118085	0	NA	3897	1
cg22259756	6	159946309	-0.428224	0.23291	0.06597677523749239	0	NA	3895	1
cg22259880	12	110536530	0.326007	0.319257	0.30718676839907044	0	NA	3897	1
cg22259903	12	50539113	-0.0483925	0.178086	0.7858244886370264	0	NA	3895	1
cg22260003	22	45847302	0.05854859999999999	0.221971	0.7919595504125925	0	NA	3895	1
cg22260008	7	27207318	-0.338475	0.259393	0.19193599414861331	0	NA	3895	1
cg22260039	12	96501442	0.102165	0.346288	0.7679717315682841	0	NA	3897	1
cg22260158	15	74913906	-0.30769	0.253893	0.22555507528383303	0	NA	3894	1
cg22260201	17	79644035	-0.0967667	0.30095	0.7478031255651423	0	NA	3892	1
cg22260727	19	31939554	0.251201	0.266444	0.3457878260774798	0	NA	3897	1
cg22260896	18	46014854	0.097888	0.187811	0.6022240910431087	0	NA	3894	1
cg22260973	10	129925561	-0.925169	0.265454	4.917089553074659e-4	0	NA	3896	1
cg22261296	8	145549538	0.172468	0.143922	0.23078330001954736	0	NA	3891	1
cg22261853	2	175886237	0.248603	0.334709	0.457636868948112	0	NA	3895	1
cg22261861	5	118946328	0.264634	0.25869	0.3063185746530055	0	NA	3895	1
cg22261972	9	99329227	4.46373	1.4296	0.0017940564418393846	0	NA	3855	1
cg22262001	11	112474235	-0.319613	0.251361	0.20354023577781705	0	NA	3892	1
cg22262121	7	155016043	0.282456	0.335103	0.39928824370478905	0	NA	3893	1
cg22262325	8	141849588	0.0302567	0.0708466	0.6693258496327728	0	NA	3825	1
cg22262361	8	65529835	-0.412599	0.292802	0.1587937855069092	0	NA	3896	1
cg22262581	10	101939519	-0.169053	0.314406	0.5907910010364931	0	NA	3895	1
cg22262622	3	18467160	0.534112	0.884398	0.5458920499313962	0	NA	3883	1
cg22262642	1	43206309	-0.154413	0.330783	0.6406354144834743	0	NA	3892	1
cg22262670	2	68994821	0.471518	0.724094	0.5149280983474172	0	NA	3895	1
cg22262738	20	34802798	-0.0534604	0.255437	0.8342218875024394	0	NA	3884	1
cg22262760	3	194970103	-0.53558	0.272681	0.04951541446361826	0	NA	3896	1
cg22262812	3	194102394	-0.166205	0.156058	0.28686656367203284	0	NA	3896	1
cg22263126	14	60620730	0.270968	0.324671	0.40394715441152806	0	NA	3892	1
cg22263241	15	45021164	0.327164	1.26262	0.7955463779767319	0	NA	3895	1
cg22263310	16	47694459	-0.20969200000000002	0.161629	0.19450521975937063	0	NA	3865	1
cg22263379	11	57103951	-0.58138	0.246351	0.018276606868097782	0	NA	3897	1
cg22263514	1	162518158	0.0540851	0.159769	0.7349708952649747	0	NA	3890	1
cg22263612	6	73968909	0.16998	0.389989	0.662939434864521	0	NA	3897	1
cg22263659	8	77595417	0.154566	0.241331	0.5218651089273665	0	NA	3885	1
cg22263698	11	20043292	-0.23005599999999998	0.33216	0.4885568608668267	0	NA	3892	1
cg22263704	8	120947180	0.166795	0.282031	0.5542480069008138	0	NA	3892	1
cg22264019	18	1774470	-0.0490265	0.133862	0.7141810855861279	0	NA	3889	1
cg22264218	14	101536761	-0.229069	0.290665	0.4306464382118328	0	NA	3894	1
cg22264226	22	50895943	-0.280077	0.3418030000000001	0.41255219140951604	0	NA	3895	1
cg22264275	11	76908993	0.174704	0.197899	0.37734771886840807	0	NA	3893	1
cg22264386	4	47845952	0.336682	0.26968	0.21186630271507562	0	NA	3895	1
cg22264402	15	69617791	-0.853794	0.315074	0.006731961957294171	0	NA	3894	1
cg22264420	11	8891370	0.19709	0.150576	0.19056581114985396	0	NA	3797	1
cg22264444	6	113983607	-0.232813	0.138792	0.0934596442849794	0	NA	3897	1
cg22264517	16	30887058	-0.35618500000000003	1.14238	0.7551985676534375	0	NA	3896	1
cg22264625	7	149093872	-0.13568	0.245797	0.5809481971764224	0	NA	3897	1
cg22264718	9	137824051	0.23710800000000004	0.238798	0.3207475344354828	0	NA	3889	1
cg22264836	21	43341461	-0.145393	0.257504	0.5723293749834986	0	NA	3896	1
cg22264853	2	26696525	-0.256333	0.3252	0.43056109800682596	0	NA	3896	1
cg22265115	9	100306069	-0.746244	0.279482	0.007582937755159544	0	NA	3881	1
cg22265133	10	23425395	-0.228912	0.183473	0.2121554422353459	0	NA	3896	1
cg22265151	18	47716277	0.316152	0.184522	0.08664694207754352	0	NA	3894	1
cg22265173	14	53595204	0.052701	0.191034	0.7826461056190628	0	NA	3863	1
cg22265293	19	9472695	-0.0262842	0.167017	0.8749497886571254	0	NA	3888	1
cg22265335	16	31214243	-0.388355	0.748377	0.6038098141997795	0	NA	3886	1
cg22265379	10	24608630	0.0015312700000000002	0.137784	0.9911328489418914	0	NA	3894	1
cg22265430	3	30396206	0.392948	0.338365	0.2455142421128063	0	NA	3896	1
cg22265441	15	58011290	-0.10434399999999999	0.263416	0.692017473397381	0	NA	3896	1
cg22265539	20	21342171	-0.352322	0.221617	0.11188468261359771	0	NA	3896	1
cg22265544	1	59544380	0.035982	0.21377100000000002	0.8663313003794477	0	NA	3889	1
cg22265636	1	208256894	-0.0225928	0.181849	0.9011257735681573	0	NA	3897	1
cg22265640	10	76969126	-0.156038	0.183856	0.3960500238404846	0	NA	3893	1
cg22265785	7	86689895	0.151019	0.235508	0.5213616618602444	0	NA	3896	1
cg22266010	21	38331806	0.352769	0.290264	0.2242370325429126	0	NA	3896	1
cg22266085	15	43018415	0.166061	0.307554	0.5892377537013795	0	NA	3887	1
cg22266091	15	41046950	1.8902099999999997	0.943883	0.045221388875842816	0	NA	3888	1
cg22266107	8	62632529	0.125658	0.260276	0.6292466254064895	0	NA	3892	1
cg22266187	9	126907180	-0.0676138	0.24354400000000004	0.7813005637404629	0	NA	3896	1
cg22266222	3	37494853	0.0234642	0.106793	0.8260918381727929	0	NA	3895	1
cg22266303	10	114581677	-0.199816	0.0882277	0.023526413264369005	0	NA	3892	1
cg22266348	18	27869220	0.402353	0.344213	0.24244108558712402	0	NA	3795	1
cg22266404	16	84455859	0.0640168	0.186261	0.7310763760011538	0	NA	3893	1
cg22266405	7	99755241	-0.341757	0.349765	0.32851735711787766	0	NA	3895	1
cg22266441	11	67019749	-0.13402	0.368688	0.7162275396609639	0	NA	3897	1
cg22266511	16	30079978	0.151675	0.207115	0.46397167445080006	0	NA	3891	1
cg22266518	2	193409297	0.0212138	0.171571	0.9015968054004693	0	NA	3870	1
cg22266590	9	140576954	0.0851239	0.155495	0.584077730092726	0	NA	3889	1
cg22266593	12	105117052	0.101337	0.121514	0.40430730631004597	0	NA	3887	1
cg22266602	20	20348336	-1.6515	0.9141270000000001	0.07081815593341334	0	NA	3897	1
cg22266718	7	1596752	-0.24095	0.329246	0.4642762295814651	0	NA	3895	1
cg22266746	12	59431461	-0.00936951	0.12645	0.9409335525363559	0	NA	3892	1
cg22267046	7	2243424	0.217334	0.249848	0.3843742512999605	0	NA	3897	1
cg22267151	4	38623272	0.0378308	0.348397	0.9135314042319185	0	NA	3896	1
cg22267183	15	51581150	0.339148	0.321032	0.29077157231837863	0	NA	3887	1
cg22267191	16	28508006	-0.373425	0.319066	0.24185244901508965	0	NA	3893	1
cg22267351	20	61406905	0.24941699999999997	0.223277	0.26396255510224914	0	NA	3893	1
cg22267633	9	99616510	1.5665999999999998	1.22576	0.20122678301768657	0	NA	3818	1
cg22267664	20	58569181	-0.279935	0.261433	0.2842721941263659	0	NA	3833	1
cg22267830	2	10626719	-0.13185	0.122804	0.28297415567511386	0	NA	3894	1
cg22267941	15	85523010	-0.0579092	0.193894	0.7651962610057136	0	NA	3896	1
cg22267955	3	108976341	0.165575	0.561404	0.7680471930876809	0	NA	3894	1
cg22268025	1	180993725	-0.180208	0.213472	0.39857090421954106	0	NA	3895	1
cg22268049	7	75596207	-0.392205	0.313248	0.21054834000467937	0	NA	3892	1
cg22268113	14	24036902	0.289921	1.0525	0.7829633272805351	0	NA	3894	1
cg22268186	8	92625031	0.223727	0.145655	0.12453683122358143	0	NA	3892	1
cg22268248	10	121589088	0.0275025	0.261728	0.9163119599766029	0	NA	3895	1
cg22268255	15	99058656	0.269076	0.289968	0.3534331586418884	0	NA	3893	1
cg22268302	2	157287396	-0.176651	0.250321	0.4803760372070602	0	NA	3896	1
cg22268309	16	73364020	-0.0695076	0.254538	0.7847966640484086	0	NA	3895	1
cg22268340	5	87409424	-0.151718	0.130215	0.2439645193281644	0	NA	3823	1
cg22268403	4	151703778	0.299071	0.195419	0.12591551804442133	0	NA	3897	1
cg22268740	1	95058784	-0.140305	0.345717	0.6848618394042832	0	NA	3895	1
cg22268803	14	65483179	0.362913	0.295826	0.21990582396773758	0	NA	3883	1
cg22268918	19	16481853	-0.244123	0.219744	0.26659299982813006	0	NA	3895	1
cg22269122	3	184025416	0.202421	0.311973	0.516440890896052	0	NA	3895	1
cg22269164	1	160230671	0.0679873	0.278616	0.8072169323114613	0	NA	3896	1
cg22269353	1	70598715	-0.101124	0.298448	0.7347356185576173	0	NA	3895	1
cg22269509	5	150381516	-0.0129328	0.166907	0.9382376707348816	0	NA	3897	1
cg22269543	1	214156497	-0.688599	0.59556	0.24759075764828745	0	NA	3897	1
cg22269552	14	45518464	-0.137044	0.182952	0.4538145368263321	0	NA	3896	1
cg22269608	10	18550182	0.00830361	0.0958391	0.9309567545605566	0	NA	3896	1
cg22269628	9	38000374	0.182564	0.354053	0.6061056484463354	0	NA	3895	1
cg22269713	1	212693142	-0.0283598	0.20909	0.8921102969797314	0	NA	3889	1
cg22269902	11	124647993	0.217044	0.331043	0.5120577896503948	0	NA	3896	1
cg22270262	14	98153031	0.223898	0.272432	0.411162772556332	0	NA	3897	1
cg22270593	5	169757829	-0.707508	1.13343	0.5324840841237546	0	NA	3896	1
cg22270604	1	40974400	0.883831	1.44983	0.5421201246406309	0	NA	3872	1
cg22270609	16	3630983	-0.315517	0.280369	0.2604350905661112	0	NA	3896	1
cg22270798	12	28978454	-0.0980024	0.231729	0.6723549799716435	0	NA	3894	1
cg22270805	1	245254634	-0.142072	0.271343	0.600564972455444	0	NA	3893	1
cg22270818	5	132578576	-0.076335	0.20311	0.7070426658021889	0	NA	3896	1
cg22270828	11	119579620	0.20489700000000002	0.30224	0.497817259059087	0	NA	3896	1
cg22271163	14	34281597	-0.4716810000000001	0.238156	0.047641226317807116	0	NA	3896	1
cg22271374	21	45788949	-0.302335	0.149513	0.04316273192823681	0	NA	3894	1
cg22271479	19	3708509	-0.252757	0.4173	0.5447165464602464	0	NA	3885	1
cg22271562	15	83952081	-0.0717328	0.28541299999999997	0.8015591162303866	0	NA	3893	1
cg22271577	7	77308260	-0.0147861	0.137049	0.9140836246123412	0	NA	3881	1
cg22271677	2	128937262	-0.0399358	0.334681	0.9050179023007561	0	NA	3895	1
cg22271697	19	1042536	-0.250313	0.325627	0.44206499690098033	0	NA	3896	1
cg22271869	8	22766919	-0.0688617	0.320011	0.8296227613317891	0	NA	3892	1
cg22271962	10	116753372	-0.110435	0.307033	0.7190831115621339	0	NA	3895	1
cg22272011	16	12223389	0.381024	0.36672	0.2988023013140432	0	NA	3892	1
cg22272046	7	6535545	-0.281325	0.295635	0.3413020541562384	0	NA	3878	1
cg22272090	1	225927783	0.40505900000000006	0.297906	0.17392890381493706	0	NA	3887	1
cg22272305	14	106346915	-0.0898799	0.0728411	0.2172336887582999	0	NA	3895	1
cg22272322	19	51014578	-1.04322	0.789751	0.18651870502317278	0	NA	3894	1
cg22272362	3	195943274	0.00186724	0.150611	0.9901082669774247	0	NA	3896	1
cg22272369	18	54504230	-0.405746	0.156421	0.009488425886532773	0	NA	3784	1
cg22272421	5	61360982	0.156511	0.0949791	0.09938412560596585	0	NA	3887	1
cg22272458	10	51487623	-0.0127813	0.131323	0.9224665553675685	0	NA	3895	1
cg22272473	18	60976948	-0.23047	0.354385	0.5154739748336046	0	NA	3876	1
cg22272502	19	30039108	0.0624415	0.138881	0.6529957599474848	0	NA	3893	1
cg22272544	11	2925073	-0.211832	0.351272	0.5464803125031683	0	NA	3895	1
cg22272630	7	55014553	-0.359011	0.217837	0.09933795402692205	0	NA	3895	1
cg22272641	17	10675906	-0.0439317	0.12023000000000002	0.7148149642969852	0	NA	3896	1
cg22272654	14	69001329	0.0208476	0.286462	0.9419842542765664	0	NA	3894	1
cg22272697	14	21491080	-0.20486800000000002	0.310564	0.5094692474030059	0	NA	3893	1
cg22272698	17	35717271	0.297826	0.23106199999999996	0.1974175235128764	0	NA	3879	1
cg22272711	5	96150588	-0.260783	0.24486	0.2868628083578841	0	NA	3895	1
cg22272752	17	32568913	-0.0200373	0.201864	0.92093073813244	0	NA	3799	1
cg22272787	14	61084994	-0.200735	0.208978	0.33677563385716985	0	NA	3890	1
cg22272994	10	48481389	0.5897	0.351852	0.0937403926970675	0	NA	3881	1
cg22273085	12	7937383	0.121426	0.179963	0.49984885680663377	0	NA	3897	1
cg22273086	1	200801180	-0.320926	0.253023	0.20466695369858764	0	NA	3887	1
cg22273107	2	151027576	0.0661282	0.281704	0.8144077757629745	0	NA	3896	1
cg22273113	17	42613616	-0.152268	0.299825	0.6115541587481206	0	NA	3897	1
cg22273185	22	49474082	-0.0638901	0.149138	0.6683629469358725	0	NA	3894	1
cg22273194	2	17479644	-0.005875739999999999	0.305872	0.984673739634743	0	NA	3894	1
cg22273216	3	150607038	-0.0607393	0.171491	0.72320129221893	0	NA	3892	1
cg22273223	10	121541115	0.202395	0.159878	0.2055367036507611	0	NA	3816	1
cg22273244	2	233075230	0.450137	0.262686	0.08660342364473618	0	NA	3889	1
cg22273285	17	46683120	0.0328523	0.20128	0.870347651094899	0	NA	3896	1
cg22273293	16	12450805	-0.0548752	0.186365	0.7684139593131774	0	NA	3897	1
cg22273341	13	78401597	0.192549	0.151383	0.20339700386301926	0	NA	3819	1
cg22273471	14	29849134	0.120899	0.177212	0.4950947505862069	0	NA	3892	1
cg22273474	1	1294265	0.136531	0.11463000000000001	0.2336307429231152	0	NA	3896	1
cg22273744	4	95972614	0.388883	0.298392	0.19248527781253746	0	NA	3897	1
cg22273830	17	1508471	-0.027201299999999998	0.0403576	0.5003069405907503	0	NA	3896	1
cg22273883	12	58133183	-0.257737	0.263468	0.32795176422109285	0	NA	3890	1
cg22273893	13	77962057	-0.583331	0.326088	0.07363478630301744	0	NA	3895	1
cg22274074	7	27220839	0.128589	0.258976	0.6195214889246781	0	NA	3891	1
cg22274137	13	72551508	0.0879854	0.267321	0.7420516638040229	0	NA	3897	1
cg22274240	17	65417344	0.189921	0.291818	0.5151626676924219	0	NA	3896	1
cg22274244	8	141872627	-0.147424	0.358718	0.6810911321929949	0	NA	3893	1
cg22274256	15	71272423	-0.0986798	0.180858	0.5853269529355847	0	NA	3863	1
cg22274375	11	125805998	0.08643979999999998	0.273309	0.75179657304715	0	NA	3895	1
cg22274575	3	148716824	0.15951	0.1725	0.3551242416653317	0	NA	3894	1
cg22274628	2	150571527	-0.0623273	0.145634	0.6686713772150252	0	NA	3813	1
cg22274759	12	45971424	-0.189415	0.202263	0.34902675215494683	0	NA	3896	1
cg22274821	7	83702993	0.0676991	0.15571	0.6637244254765715	0	NA	3893	1
cg22274904	5	176111506	0.101848	0.162068	0.5297238785988541	0	NA	3883	1
cg22275309	11	72069985	0.185211	0.350799	0.5975208467934243	0	NA	3897	1
cg22275543	20	60096549	-0.0195489	0.103756	0.8505535082150326	0	NA	3896	1
cg22275570	10	63659671	-0.698735	0.681462	0.30519949840760846	0	NA	3897	1
cg22275629	1	212475117	-0.05988550000000001	0.212684	0.7782730079324545	0	NA	3892	1
cg22275765	1	16069861	-0.059474099999999995	0.390498	0.8789477910192229	0	NA	3897	1
cg22275985	13	33886661	0.195025	0.162776	0.23087073691158752	0	NA	3894	1
cg22276261	11	68921956	0.362011	0.276374	0.19024350420431077	0	NA	3872	1
cg22276264	3	13738849	-0.164797	0.17036400000000002	0.3333826350273162	0	NA	3897	1
cg22276401	13	99709725	0.0294602	0.0521715	0.5722914743022443	0	NA	3895	1
cg22276442	1	156122663	-0.139715	0.321644	0.6640141456136152	0	NA	3897	1
cg22276594	6	73325700	-0.447805	0.330716	0.17572139085308122	0	NA	3893	1
cg22276985	1	161014826	-1.69269	0.737702	0.021759247221097937	0	NA	3802	1
cg22277092	18	24237975	-0.0298712	0.0770413	0.6982160757517886	0	NA	3887	1
cg22277593	8	101248725	-0.292856	0.19456	0.13226700070787065	0	NA	3894	1
cg22277695	11	34202256	-0.524454	0.266822	0.0493497402465249	0	NA	3890	1
cg22277749	10	50285348	-0.0985128	0.095005	0.29977208547752254	0	NA	3897	1
cg22277854	14	91681976	0.0754958	0.343993	0.8262847249914325	0	NA	3884	1
cg22277876	1	24444864	0.544963	0.341414	0.11044547260978699	0	NA	3897	1
cg22277918	14	99856105	0.00317988	0.209163	0.9878703239801857	0	NA	3892	1
cg22277930	8	114533816	0.349092	0.177768	0.04955903233400657	0	NA	3857	1
cg22277984	16	4406933	0.0326404	0.355581	0.9268612695219803	0	NA	3897	1
cg22278087	10	21462145	0.0756705	0.281463	0.7880473775491136	0	NA	3879	1
cg22278224	1	223384245	-0.231012	0.234502	0.32456640853530827	0	NA	3877	1
cg22278294	5	39470228	-0.171233	0.236945	0.46988276281706337	0	NA	3897	1
cg22278358	16	12010523	0.154831	0.0707208	0.028573037017257934	0	NA	3897	1
cg22278467	9	79258918	-0.116761	0.284074	0.6810555347574434	0	NA	3894	1
cg22278522	16	57680740	0.112155	0.389197	0.7732164140326891	0	NA	3892	1
cg22278537	11	12288491	-0.10893	0.235519	0.6437153061448311	0	NA	3872	1
cg22278595	6	74475882	-0.303662	0.181304	0.09395825849053584	0	NA	3895	1
cg22278659	6	126306762	-0.0166533	0.132943	0.9003125980314619	0	NA	3896	1
cg22278939	10	113876293	-0.11787999999999998	0.218154	0.5889541462588073	0	NA	3897	1
cg22279106	19	12633014	0.00151002	0.113807	0.9894137768796257	0	NA	3896	1
cg22279136	10	11361850	0.0376964	0.277704	0.8920243794142402	0	NA	3896	1
cg22279159	4	26199269	0.00428821	0.473852	0.9927794968650951	0	NA	3896	1
cg22279207	1	95186930	1.30379	0.646371	0.043685876722887505	0	NA	3895	1
cg22279260	1	78098028	0.454477	0.250193	0.06929284086155034	0	NA	3897	1
cg22279294	1	183538435	0.155285	0.161955	0.33765158825209174	0	NA	3896	1
cg22279328	3	128185869	0.268253	0.211874	0.20547841699739644	0	NA	3893	1
cg22279585	16	17925312	0.157935	0.174092	0.3643048776775085	0	NA	3895	1
cg22279692	10	102777898	-0.192553	0.11003600000000001	0.08013399662773865	0	NA	3896	1
cg22279720	10	33603872	-0.145131	0.262782	0.5807519507741439	0	NA	3895	1
cg22279824	17	3550475	0.43431	0.356118	0.2226288079794834	0	NA	3897	1
cg22280254	10	80760839	-0.370396	0.373988	0.3219808862371279	0	NA	3896	1
cg22280264	11	70418162	0.361309	0.299619	0.2278580482892487	0	NA	3895	1
cg22280375	3	69482417	-0.0961981	0.130015	0.45936066743036597	0	NA	3896	1
cg22280426	14	61400564	0.117418	0.188707	0.5337946718061651	0	NA	3885	1
cg22280648	3	184534978	-0.147848	0.35878	0.6802768291132848	0	NA	3890	1
cg22280704	17	17483916	-0.15973300000000001	0.318196	0.6156705982312096	0	NA	3895	1
cg22280775	19	10197372	0.391582	0.9872610000000002	0.6916368381554074	0	NA	3896	1
cg22280815	4	841673	0.181654	0.313281	0.562020055550451	0	NA	3894	1
cg22280958	17	72628605	-0.190639	0.11346	0.09291239591245282	0	NA	3897	1
cg22281120	19	7186372	0.0398342	0.14699	0.7863915031792759	0	NA	3897	1
cg22281352	10	105308527	-0.24413899999999997	0.321507	0.44763826790534134	0	NA	3894	1
cg22281459	3	16958466	0.027375499999999997	0.232143	0.9061269589690976	0	NA	3893	1
cg22281548	4	25637338	0.23479999999999998	0.144893	0.10512359074010837	0	NA	3894	1
cg22281657	17	62197507	-0.0726279	0.215523	0.7361286209989766	0	NA	3896	1
cg22281702	17	79334595	0.143581	0.2842	0.6134105616003671	0	NA	3894	1
cg22281721	21	46573382	-0.372515	0.23812499999999998	0.11773129930764387	0	NA	3894	1
cg22281754	16	72046030	0.156113	0.33936	0.6455005688338293	0	NA	3896	1
cg22281761	2	3212881	0.141558	0.281792	0.6154218708146834	0	NA	3881	1
cg22281994	22	37213605	-0.150999	0.167092	0.3661609759736307	0	NA	3892	1
cg22282019	13	99413748	-0.0608979	0.25551	0.8116184722209332	0	NA	3892	1
cg22282062	2	96812605	-0.566977	0.309091	0.0666040127503253	0	NA	3895	1
cg22282161	7	21590890	-0.201431	0.213485	0.3454062906984283	0	NA	3896	1
cg22282194	10	32545999	-0.403286	0.24381300000000003	0.09811143167466412	0	NA	3895	1
cg22282221	10	116389950	0.225106	0.266982	0.39914429262811735	0	NA	3896	1
cg22282340	2	105668802	0.215492	0.311877	0.4895957805144226	0	NA	3897	1
cg22282414	5	179758780	0.23577499999999998	0.137304	0.08594719687249419	0	NA	3894	1
cg22282433	7	55340177	0.209813	0.229031	0.35961971242813834	0	NA	3896	1
cg22282444	5	109947239	0.0777697	0.221424	0.7254193677175316	0	NA	3895	1
cg22282477	15	92952569	-0.23366299999999998	0.217674	0.28306752072374564	0	NA	3896	1
cg22282544	1	153146987	-0.0164684	0.23282699999999998	0.9436107766492455	0	NA	3897	1
cg22282680	2	65780478	0.540357	0.47220800000000007	0.2524910033187933	0	NA	3894	1
cg22282889	1	78354065	-0.0831104	0.43131	0.8471994382846012	0	NA	3896	1
cg22282916	22	43357102	0.00234935	0.110353	0.9830147934138005	0	NA	3891	1
cg22282963	2	112426248	0.222534	0.241101	0.35601201017350936	0	NA	3890	1
cg22283415	15	100665305	-0.162788	0.249467	0.514050799550863	0	NA	3872	1
cg22283451	8	126680821	0.367346	0.189676	0.05278170928448138	0	NA	3894	1
cg22283885	12	123345745	-0.05524520000000001	0.309762	0.8584502756120314	0	NA	3889	1
cg22283921	8	95961819	0.0237312	0.18416	0.8974669568881688	0	NA	3710	1
cg22284003	9	36023884	-0.0595699	0.287569	0.8358927643356919	0	NA	3894	1
cg22284011	4	106520182	-0.320627	0.162976	0.04914558444379695	0	NA	3894	1
cg22284084	4	182186293	0.0345294	0.191288	0.8567521916761673	0	NA	3895	1
cg22284267	14	71798176	0.666998	0.268239	0.012897720585614125	0	NA	3897	1
cg22284514	20	46586644	0.238124	0.226892	0.2939463400424914	0	NA	3894	1
cg22284518	16	49385179	-0.11241199999999998	0.156578	0.4728006205630124	0	NA	3890	1
cg22284796	17	3707364	-0.215827	0.188923	0.2532847898455922	0	NA	3897	1
cg22284828	1	29562746	0.0404931	0.360292	0.9105144433434006	0	NA	3897	1
cg22285017	16	68663578	-0.0342096	0.537752	0.9492760376371131	0	NA	3889	1
cg22285067	7	140372572	0.664649	0.69188	0.3367321936916918	0	NA	3895	1
cg22285110	18	20032215	-0.319186	0.363207	0.3795101915355923	0	NA	3896	1
cg22285116	2	122547895	0.269429	0.334273	0.42023429003641305	0	NA	3896	1
cg22285168	21	35304407	-0.943069	1.03919	0.36414037677005767	0	NA	3896	1
cg22285295	5	155752859	-0.0852717	0.134507	0.5261086626723993	0	NA	3897	1
cg22285475	9	109432390	0.14836	0.313929	0.636505050223894	0	NA	3893	1
cg22285603	7	24517488	-0.245918	0.388752	0.5270058341938825	0	NA	3892	1
cg22285710	17	38805129	-0.0597608	0.136509	0.6615463547185955	0	NA	3896	1
cg22285732	8	130426978	-0.0283307	0.0500114	0.5710642347164268	0	NA	3896	1
cg22285816	5	172294339	0.126801	0.32379	0.6953427506243022	0	NA	3894	1
cg22285847	22	25608018	0.332784	0.375772	0.3758326571226906	0	NA	3896	1
cg22285875	2	238238991	0.166697	0.249839	0.5046330943112587	0	NA	3896	1
cg22286046	18	42742029	0.11042	0.117646	0.34794722280235607	0	NA	3896	1
cg22286198	8	42310440	0.143885	0.331981	0.6647144978473547	0	NA	3895	1
cg22286298	18	46236485	-0.0974313	0.342318	0.7759336063451149	0	NA	3896	1
cg22286425	8	134262129	0.0844962	0.206777	0.6828079652201615	0	NA	3880	1
cg22286871	15	88730817	0.0298609	0.180496	0.8685992340616537	0	NA	3896	1
cg22287121	5	77843260	-0.137615	0.194588	0.4794346422866104	0	NA	3892	1
cg22287461	6	15247815	-0.099111	0.252261	0.6944002132766178	0	NA	3895	1
cg22287513	18	70858546	0.0572404	0.282667	0.8395249389088486	0	NA	3897	1
cg22287711	5	139282860	0.108703	0.14634	0.4575959564802744	0	NA	3896	1
cg22287854	18	37259482	-0.156453	0.219533	0.47605444798647	0	NA	3894	1
cg22288103	11	27743654	-0.31036800000000003	0.389337	0.42535197299097594	0	NA	3887	1
cg22288251	5	52775153	-0.276426	0.288639	0.33822029594776143	0	NA	3891	1
cg22288286	6	154406531	0.00842773	0.156192	0.9569690241548594	0	NA	3877	1
cg22288769	9	35519138	0.16393	0.348693	0.6382642727703249	0	NA	3896	1
cg22288874	1	159379139	-0.135897	0.293432	0.6432715836290692	0	NA	3890	1
cg22289176	8	38278313	-0.192804	0.235849	0.4136489437370026	0	NA	3887	1
cg22289432	7	157953501	0.0951328	0.114535	0.40619949166923075	0	NA	3895	1
cg22289560	10	92949950	0.267984	0.192161	0.1631423528074959	0	NA	3892	1
cg22290127	16	8724976	0.011175899999999999	0.273886	0.9674514063204173	0	NA	3897	1
cg22290135	1	78769377	0.141529	0.142254	0.3197832089644715	0	NA	3897	1
cg22290136	5	6420204	-0.168884	0.113556	0.13695381916507923	0	NA	3888	1
cg22290206	18	55395883	-0.374578	0.160678	0.019741029702311372	0	NA	3850	1
cg22290225	15	66319931	0.0139641	0.268039	0.9584511886948776	0	NA	3896	1
cg22290287	7	39224231	0.0984159	0.145029	0.49739474889415797	0	NA	3893	1
cg22290325	3	128719386	-0.270517	0.361926	0.4547996241435323	0	NA	3897	1
cg22290395	7	121855653	-0.290001	0.303722	0.33966679980806497	0	NA	3897	1
cg22290933	19	45617319	-0.0573588	0.156063	0.7132191041067958	0	NA	3896	1
cg22290941	19	10027374	0.173461	0.221409	0.4333678916206462	0	NA	3896	1
cg22290966	18	52495613	-0.504643	1.089	0.643077415424528	0	NA	3897	1
cg22290972	8	20238223	0.140378	0.265797	0.5974022418373606	0	NA	3896	1
cg22291003	11	101743985	-0.0377481	0.251916	0.8808876977079013	0	NA	3894	1
cg22291170	14	77790295	0.379022	0.317031	0.2318776470929221	0	NA	3897	1
cg22291224	1	150125085	0.569428	0.30535	0.062204245162853444	0	NA	3887	1
cg22291261	18	490222	0.0314578	0.304921	0.9178303907648035	0	NA	3892	1
cg22291279	1	41208516	0.00759674	0.244241	0.9751870308927558	0	NA	3897	1
cg22291375	20	30843364	-0.298706	0.277956	0.2825305152198898	0	NA	3897	1
cg22291418	3	47356875	-0.074024	0.183431	0.6865419759972295	0	NA	3896	1
cg22291512	11	192139	-0.141406	1.33655	0.9157416244958383	0	NA	3897	1
cg22291695	12	20681077	-0.131323	0.328925	0.6897096907784037	0	NA	3894	1
cg22291850	20	30456013	-0.14039	0.307812	0.6483252026204148	0	NA	3889	1
cg22291863	6	20056423	0.0296666	0.288477	0.9180909889860267	0	NA	3894	1
cg22291940	16	89845949	0.191911	0.156622	0.220457246474721	0	NA	3891	1
cg22292025	5	17684666	0.319713	0.18697	0.08727151064551338	0	NA	3874	1
cg22292191	16	28043049	-0.247246	0.141722	0.08105722637417541	0	NA	3888	1
cg22292220	11	133889708	0.113915	0.118584	0.33673971468289404	0	NA	3897	1
cg22292225	20	821350	0.142421	0.302445	0.6377129756612916	0	NA	3893	1
cg22292278	17	7096996	0.206905	0.346953	0.5509422467775065	0	NA	3897	1
cg22292299	2	136756637	-0.70609	0.267224	0.008234142013543718	0	NA	3896	1
cg22292326	2	106060764	0.534585	0.29335	0.06840260552106861	0	NA	3895	1
cg22292525	5	179912010	0.424083	0.325246	0.19227319451060723	0	NA	3897	1
cg22292734	7	155514847	0.0658834	0.186408	0.7237611903685105	0	NA	3865	1
cg22292738	9	93926074	-0.171708	0.241619	0.4772974114776725	0	NA	3897	1
cg22292762	5	125695499	-0.14989	0.196536	0.44566663405729023	0	NA	3897	1
cg22292865	4	41289520	-0.156498	0.246346	0.5252476333948742	0	NA	3897	1
cg22292910	1	12493605	0.178832	0.205679	0.3845893661204341	0	NA	3889	1
cg22292934	11	118570415	-0.041018399999999997	0.211358	0.8461205049666449	0	NA	3897	1
cg22293021	11	71140317	-0.113094	0.259669	0.6631767609230786	0	NA	3897	1
cg22293089	22	28163251	0.0570198	0.21873	0.7943348352383008	0	NA	3893	1
cg22293223	1	61542843	0.364522	0.9741420000000001	0.7082570027865795	0	NA	3814	1
cg22293401	3	120462309	1.55582	1.09571	0.15563111698056226	0	NA	3895	1
cg22293425	17	27378957	-0.21902	0.35448	0.5366657923628586	0	NA	3895	1
cg22293469	22	32927243	0.0614489	0.286222	0.830009295266924	0	NA	3887	1
cg22293816	2	162414902	-0.0211837	0.145771	0.8844568257621762	0	NA	3879	1
cg22293950	14	31355291	0.04789369999999999	0.306564	0.8758537712205381	0	NA	3888	1
cg22294057	2	31178795	0.872057	0.378968	0.021383931262689837	0	NA	3896	1
cg22294278	19	45449093	-0.0722687	0.127263	0.5701239899368525	0	NA	3897	1
cg22294423	1	196435533	-0.109261	0.165609	0.5094124829869149	0	NA	3830	1
cg22294431	2	127395778	-0.056372200000000004	0.30672900000000003	0.8541820965044811	0	NA	3890	1
cg22294474	8	29722041	0.0843894	0.329089	0.7976162265710602	0	NA	3897	1
cg22294597	19	37568781	-1.42667	0.9025359999999999	0.11393870396324127	0	NA	3896	1
cg22294635	2	61832731	-0.0712495	0.259786	0.7838830716604206	0	NA	3888	1
cg22294666	12	9386870	-0.161912	0.177861	0.3626491068924721	0	NA	3896	1
cg22294685	3	98701343	-0.189945	0.23510900000000004	0.41914707657475714	0	NA	3895	1
cg22294715	14	69865816	0.732492	1.39827	0.6003787643721672	0	NA	3887	1
cg22294864	20	853683	0.0738239	0.267019	0.7821837707283502	0	NA	3889	1
cg22295095	17	42767705	1.01415	0.645557	0.11618986214340395	0	NA	3896	1
cg22295169	11	61615526	0.18650399999999998	0.294844	0.5270265994907357	0	NA	3896	1
cg22295292	11	72466197	-0.440811	0.247933	0.0754130459336004	0	NA	3896	1
cg22295541	9	131475164	-0.107095	0.284401	0.7064981110518778	0	NA	3897	1
cg22295623	5	175604901	-0.289432	0.284216	0.30851059097440825	0	NA	3897	1
cg22295812	16	66765048	0.039259100000000005	0.380333	0.917786013720729	0	NA	3893	1
cg22295857	5	6497496	0.329144	0.149627	0.027823685144426156	0	NA	3894	1
cg22295944	1	88422041	0.363257	0.297006	0.22130596491998475	0	NA	3897	1
cg22296190	3	31138258	0.360547	0.228092	0.11394466704408844	0	NA	3892	1
cg22296212	14	70442536	-0.140348	0.179601	0.4345418064396897	0	NA	3888	1
cg22296213	21	17054876	0.0447819	0.22015799999999996	0.8388161419676475	0	NA	3892	1
cg22296231	5	139548310	0.254045	0.24785400000000002	0.30537337269816944	0	NA	3896	1
cg22296387	12	111095827	0.0176105	0.292163	0.9519355901176703	0	NA	3879	1
cg22296599	7	7314607	0.00985535	0.141159	0.9443390223967058	0	NA	3897	1
cg22296874	13	88151154	0.0791924	0.0997349	0.42717856589072534	0	NA	3897	1
cg22297055	17	1508448	-0.0445304	0.0465334	0.33858964108463535	0	NA	3896	1
cg22297096	14	106284835	-0.0866596	0.297623	0.7709194783357749	0	NA	3897	1
cg22297169	20	34563886	0.226405	0.223693	0.311478883738235	0	NA	3895	1
cg22297325	8	49038981	-0.11080799999999999	0.220991	0.6160797292922359	0	NA	3894	1
cg22297448	2	242699892	0.145245	0.188441	0.44084223265006134	0	NA	3896	1
cg22297466	3	4892815	0.0415223	0.14527	0.7750095111688134	0	NA	3806	1
cg22297655	10	125424954	0.0804636	0.150307	0.5924228180638267	0	NA	3895	1
cg22297661	17	73104630	-0.0343811	0.367258	0.9254144694966341	0	NA	3896	1
cg22297704	15	77285359	0.342538	0.308648	0.2670845914725527	0	NA	3897	1
cg22297819	9	34073332	-0.168294	0.3256069999999999	0.605252249859333	0	NA	3894	1
cg22297882	10	125984389	0.020664799999999997	0.198875	0.9172419733226178	0	NA	3895	1
cg22297923	5	114738400	-0.326491	0.325741	0.31619754313220916	0	NA	3893	1
cg22298183	1	202284909	-0.649255	0.717759	0.3656993326053958	0	NA	3868	1
cg22298224	11	65736639	0.741044	0.232214	0.0014167749901402061	0	NA	3895	1
cg22298418	17	39798683	-0.0415364	0.287705	0.8852071273277455	0	NA	3856	1
cg22298524	4	155045700	-0.0454476	0.230203	0.8434957399630476	0	NA	3897	1
cg22298872	14	53019365	0.806073	1.47838	0.5855879576497416	0	NA	3887	1
cg22298956	13	41507863	0.422334	0.284996	0.13836837333255106	0	NA	3889	1
cg22298996	7	151157249	-0.0496069	0.107882	0.6456414422477301	0	NA	3894	1
cg22299089	12	75838350	0.252394	0.24152800000000002	0.29602825098322716	0	NA	3890	1
cg22299093	18	47112452	0.503477	0.289065	0.08155338849147002	0	NA	3897	1
cg22299457	16	25096428	0.0671824	0.219963	0.76004178869469	0	NA	3896	1
cg22299507	8	98943433	-0.114083	0.169426	0.5007246392799714	0	NA	3891	1
cg22299509	7	155744340	-0.266428	0.314914	0.3975336906799015	0	NA	3895	1
cg22299535	18	19966011	0.0396473	0.132043	0.7639784441717155	0	NA	3892	1
cg22299857	7	26191736	0.599863	0.756404	0.42775115094313637	0	NA	3851	1
cg22299923	22	43130550	0.366876	0.320896	0.25291974191162164	0	NA	3893	1
cg22299924	1	12079288	-1.18287	1.09899	0.28178209914234886	0	NA	3896	1
cg22299960	5	147202497	-0.768026	0.552872	0.1647850189881031	0	NA	3890	1
cg22299966	19	46806421	0.169435	0.200206	0.39738356316387247	0	NA	3893	1
cg22299995	3	48746246	0.09100209999999999	0.188194	0.6287019049461993	0	NA	3896	1
cg22300252	15	47705256	-0.259044	0.188843	0.17014356167362607	0	NA	3887	1
cg22300279	15	96465596	0.20355	0.231645	0.37955567407338814	0	NA	3897	1
cg22300346	2	220175119	-0.0168254	0.182821	0.9266725381055511	0	NA	3897	1
cg22300522	10	20057079	-0.030483299999999998	0.239948	0.898907729985132	0	NA	3896	1
cg22300541	3	65160432	0.173621	0.0887168	0.05034452322483722	0	NA	3895	1
cg22300543	3	13293191	-0.171188	0.349608	0.6243766435345953	0	NA	3893	1
cg22300622	22	26759910	-0.0235973	0.275014	0.9316222302988001	0	NA	3893	1
cg22300677	9	123152976	0.128947	0.177537	0.46764839984406414	0	NA	3897	1
cg22300733	12	49385189	-0.316839	0.278395	0.2550822517797227	0	NA	3892	1
cg22300737	12	107025132	0.06161239999999999	0.11531999999999999	0.5931524438349987	0	NA	3879	1
cg22300839	1	32169770	0.0769366	0.205703	0.7083910135970533	0	NA	3890	1
cg22300940	6	31658789	-0.0320842	0.250278	0.8979952519473028	0	NA	3896	1
cg22300949	3	35710038	0.00120308	0.145751	0.9934140550874357	0	NA	3858	1
cg22300992	11	118486762	0.496652	0.344385	0.14926237821559857	0	NA	3893	1
cg22301097	4	164624088	0.0949248	0.278893	0.7335833358462751	0	NA	3894	1
cg22301205	1	40142734	-0.47499300000000005	0.228812	0.037902323744123244	0	NA	3896	1
cg22301233	7	157177223	-0.21506599999999998	0.297724	0.47006885514333474	0	NA	3897	1
cg22301270	3	164450152	0.0774721	0.203689	0.7036893091845444	0	NA	3891	1
cg22301272	12	133427161	0.0297855	0.401593	0.9408764100534299	0	NA	3896	1
cg22301377	2	96011323	1.32427	1.03652	0.20138640011499742	0	NA	3897	1
cg22301396	11	72145480	-1.00698	1.2525	0.42141080813509474	0	NA	3885	1
cg22301594	6	36174668	0.0127601	0.189047	0.9461860728006894	0	NA	3895	1
cg22301739	5	96210773	0.163584	0.325912	0.6157189419633102	0	NA	3897	1
cg22301764	7	29128772	-0.135433	0.225012	0.5472458011048758	0	NA	3896	1
cg22301778	6	93463982	-0.51437600000000006	0.345919	0.13701905078484874	0	NA	3895	1
cg22301903	2	46534725	0.11374	0.231466	0.6231508731500641	0	NA	3896	1
cg22301987	20	2841438	-0.664029	0.298688	0.026205512658309612	0	NA	3897	1
cg22302082	3	20081355	0.24069399999999996	0.344446	0.48468585626324373	0	NA	3868	1
cg22302152	1	40563574	-0.100476	0.197686	0.6112706148661511	0	NA	3894	1
cg22302226	6	148012100	0.0559719	0.172566	0.7456725522110366	0	NA	3880	1
cg22302353	2	231998039	-0.317401	0.244271	0.19381334401652964	0	NA	3890	1
cg22302387	5	84408657	0.15615	0.125433	0.21317302948620276	0	NA	3873	1
cg22302420	19	45664198	0.00508129	0.168624	0.9759603061105447	0	NA	3871	1
cg22302446	4	125243557	-0.104529	0.284849	0.71364673140204	0	NA	3737	1
cg22302512	19	18605811	-0.186498	0.32055	0.5606971799340792	0	NA	3892	1
cg22302568	11	66496734	0.00743426	0.180952	0.9672288064851567	0	NA	3897	1
cg22302608	19	3924786	0.206936	0.229306	0.366820648788797	0	NA	3896	1
cg22302620	7	72843301	-0.157353	0.314087	0.6163814010999186	0	NA	3894	1
cg22302664	11	108876234	-0.224511	0.242176	0.3538968461022769	0	NA	3892	1
cg22302675	7	157742562	0.0639481	0.0963641	0.506940489466287	0	NA	3888	1
cg22302747	10	92979002	-0.048781	0.345564	0.8877408342730155	0	NA	3890	1
cg22302828	8	40226567	0.0234961	0.316207	0.9407668459075313	0	NA	3897	1
cg22303101	5	137672952	-0.0840269	0.169967	0.6210435916323922	0	NA	3897	1
cg22303106	12	113827144	-0.599632	0.340371	0.07811979458234669	0	NA	3895	1
cg22303174	15	35029971	-0.09683039999999998	0.144922	0.5040344758386038	0	NA	3896	1
cg22303192	16	2439129	-0.086142	0.101533	0.3962075508833476	0	NA	3728	1
cg22303565	12	124817985	-0.291242	0.219151	0.18386254141825278	0	NA	3896	1
cg22303600	18	71941181	0.264841	0.317839	0.4047008159262059	0	NA	3895	1
cg22303696	12	133707385	-1.24372	0.9201109999999999	0.17646923164470324	0	NA	3896	1
cg22303827	13	109530026	0.028164199999999997	0.152208	0.8531995597979765	0	NA	3870	1
cg22303971	5	123400720	0.505203	0.295139	0.08694348910745961	0	NA	3895	1
cg22304008	2	10505811	0.09108409999999999	0.273078	0.7387221021559222	0	NA	3893	1
cg22304019	22	19606400	0.124857	0.265188	0.6377660874057607	0	NA	3896	1
cg22304128	1	203503637	-0.327768	0.289991	0.2583626569463	0	NA	3884	1
cg22304372	19	36730664	-0.936174	0.276647	7.143748400778187e-4	0	NA	3891	1
cg22304413	14	21905472	0.590829	0.790976	0.45508651043487164	0	NA	3897	1
cg22304515	2	209118879	-0.133973	0.9105379999999998	0.8830246051349784	0	NA	3892	1
cg22304532	22	29737630	-0.0204902	0.319618	0.9488839098645725	0	NA	3896	1
cg22304593	11	16826363	0.0354799	0.147686	0.810145175145673	0	NA	3896	1
cg22304730	20	56287294	0.304067	0.356605	0.3938413758062827	0	NA	3897	1
cg22305150	3	171789943	0.438158	0.223964	0.050420769221189	0	NA	3896	1
cg22305257	5	168727783	0.828823	0.50077	0.09790479283842547	0	NA	3887	1
cg22305429	3	152229969	0.0414734	0.203712	0.8386751592958166	0	NA	3896	1
cg22305495	18	55687792	0.15649	0.22264	0.4821283055059699	0	NA	3878	1
cg22305564	14	86924467	-0.101464	0.12515	0.4175155067032281	0	NA	3857	1
cg22305571	1	156708914	-0.050622	0.221399	0.8191440537414127	0	NA	3895	1
cg22305687	7	86759470	-0.325227	0.278395	0.24271746567826744	0	NA	3890	1
cg22305706	19	33796362	0.406881	0.251407	0.10557307150958394	0	NA	3896	1
cg22305758	5	116166828	-0.040299	0.24817	0.871002953462971	0	NA	3895	1
cg22305826	8	32425281	0.361645	0.172275	0.03579655303780316	0	NA	3895	1
cg22305971	13	37539715	-0.00397407	0.257508	0.9876868942578013	0	NA	3891	1
cg22306027	20	51872924	0.0673642	0.278417	0.8088155476354434	0	NA	3896	1
cg22306127	7	23466663	-0.0747953	0.333524	0.8225568471040334	0	NA	3894	1
cg22306159	18	28783953	-0.0965343	0.184609	0.60103534797396585	0	NA	3895	1
cg22306334	1	146638720	-0.580675	0.430701	0.17759114422874853	0	NA	3896	1
cg22306460	2	173724613	-0.0470725	0.183798	0.7978659248409514	0	NA	3897	1
cg22306503	1	178279021	0.0500066	0.351504	0.8868709531580629	0	NA	3895	1
cg22306507	5	151626339	0.0575436	0.0617503	0.35140080093020326	0	NA	3891	1
cg22306683	19	42788013	-0.799023	0.691713	0.24803449414052947	0	NA	3842	1
cg22306690	17	1088340	-0.321876	0.362499	0.37457504805756076	0	NA	3896	1
cg22306804	13	34404128	0.266658	0.165319	0.1067465408195048	0	NA	3856	1
cg22306875	1	235952330	-0.0083415	0.187497	0.9645148497324486	0	NA	3870	1
cg22307022	12	131300233	-0.198055	0.286593	0.48952335993046875	0	NA	3897	1
cg22307099	8	72831736	0.025136399999999996	0.131902	0.8488634709610436	0	NA	3732	1
cg22307113	8	32770604	0.278754	0.216008	0.19688405770394976	0	NA	3895	1
cg22307152	6	139859842	0.284494	0.290229	0.32696779149321126	0	NA	3897	1
cg22307153	1	37979902	0.189299	0.365433	0.6044492843539871	0	NA	3729	1
cg22307248	8	74037406	-0.123246	0.157056	0.4326139613937718	0	NA	3897	1
cg22307330	10	103900537	-0.445868	0.348178	0.200343028521848	0	NA	3897	1
cg22307419	2	175928630	-0.17902099999999999	0.183083	0.32816665127746003	0	NA	3887	1
cg22307663	12	62916317	-0.0374249	0.185879	0.840432634305271	0	NA	3888	1
cg22307985	6	75973017	0.149417	0.280303	0.5939952999051037	0	NA	3895	1
cg22308240	6	160888426	0.178464	0.24546600000000002	0.4672004557896666	0	NA	3890	1
cg22308478	1	179793687	-0.17212	0.332607	0.604815818957166	0	NA	3896	1
cg22308586	14	70285841	0.0400131	0.18174	0.8257413129796196	0	NA	3893	1
cg22308600	18	31802475	0.668272	0.722592	0.35505632960193795	0	NA	3896	1
cg22308667	7	91414257	0.259242	0.127137	0.041442447320452144	0	NA	3896	1
cg22308769	16	70546287	-0.184495	0.231162	0.4248008950391841	0	NA	3895	1
cg22308813	5	167718135	0.0485498	0.176177	0.7828752842674374	0	NA	3897	1
cg22308877	5	151073884	0.127245	0.19093	0.5051245115547797	0	NA	3895	1
cg22309086	4	178102222	-0.0201369	0.235259	0.9317886912870598	0	NA	3895	1
cg22309167	1	235017787	-0.652249	0.298867	0.029079614965604707	0	NA	3894	1
cg22309237	13	22488937	-0.0689263	0.193835	0.7221456538712736	0	NA	3890	1
cg22309428	1	43903091	0.138262	0.346636	0.6899904860997557	0	NA	3895	1
cg22309592	12	113498453	-0.10205	0.318212	0.7484391486905995	0	NA	3896	1
cg22309910	2	22578215	0.049472	0.207561	0.8116102582398481	0	NA	3881	1
cg22309939	11	60196432	-0.192345	0.217601	0.37673164931822994	0	NA	3896	1
cg22310653	10	123734262	1.10853	0.95758	0.24701221975628435	0	NA	3897	1
cg22310772	5	61595239	0.434474	0.267215	0.10396365954854993	0	NA	3891	1
cg22311009	9	99616515	1.35395	0.859122	0.1150328508524094	0	NA	3846	1
cg22311120	20	45799810	-0.0840103	0.12168500000000002	0.4899479672862157	0	NA	3895	1
cg22311244	16	53945141	0.510116	0.394619	0.19612183575643768	0	NA	3897	1
cg22311343	12	57463577	0.812621	0.51428	0.11408077416274576	0	NA	3888	1
cg22311344	13	66713559	-0.0013143	0.048618	0.9784332558599089	0	NA	3894	1
cg22311408	4	82379898	-0.313208	0.205656	0.12776611176888183	0	NA	3896	1
cg22311446	11	3660884	-0.355726	0.269384	0.1866626516545224	0	NA	3885	1
cg22311460	17	3470126	0.12837199999999999	0.283583	0.6507800782024062	0	NA	3871	1
cg22311616	3	169172822	0.0565301	0.143703	0.6940377401343375	0	NA	3897	1
cg22311669	16	30466567	0.191242	0.231274	0.40828999493845364	0	NA	3897	1
cg22311686	4	39342575	-0.21855900000000003	0.21529400000000004	0.3100270342266079	0	NA	3895	1
cg22311854	6	74405408	-0.381968	0.370408	0.30244290114241	0	NA	3868	1
cg22312060	10	22311832	0.166112	0.163747	0.3103714088625045	0	NA	3897	1
cg22312220	10	105391771	0.0637547	0.255181	0.8027102394725754	0	NA	3857	1
cg22312296	1	109188656	0.21677299999999997	0.188515	0.250185931650815	0	NA	3895	1
cg22312298	11	75273837	-1.99319	1.12638	0.07680150229074634	0	NA	3895	1
cg22312534	3	114105023	0.104895	0.265244	0.6924989636875235	0	NA	3891	1
cg22312628	5	125695774	0.20697	0.240898	0.3902520782081317	0	NA	3896	1
cg22312657	1	232246493	-0.0724979	0.190763	0.7039144409957204	0	NA	3896	1
cg22312789	20	13954123	-0.0280272	0.12099300000000002	0.816815187781005	0	NA	3747	1
cg22312862	17	1449782	-0.0501841	0.347457	0.8851589162814766	0	NA	3895	1
cg22313006	16	34423048	0.0780735	0.0995378	0.4328287184597215	0	NA	3880	1
cg22313060	12	6358288	-0.780018	0.357458	0.029100316483630494	0	NA	3897	1
cg22313080	20	36466362	0.321269	0.33439	0.3366721578214334	0	NA	3897	1
cg22313216	8	74414640	0.139428	0.196107	0.4770971188455338	0	NA	3839	1
cg22313239	7	8226428	-0.0430713	0.213836	0.8403685220344765	0	NA	3895	1
cg22313283	5	78057829	0.0802582	0.180012	0.655706204390943	0	NA	3896	1
cg22313353	2	119960674	-0.0350215	0.285079	0.9022271441285368	0	NA	3897	1
cg22313421	17	10254264	0.0897828	0.153906	0.559650122818222	0	NA	3873	1
cg22313466	20	18612696	0.13859099999999996	0.184664	0.4529514459529045	0	NA	3891	1
cg22313543	16	74775045	0.172848	0.312469	0.5801480521087026	0	NA	3897	1
cg22313606	2	26943931	0.469763	0.333203	0.1585868594490438	0	NA	3896	1
cg22313810	1	200060030	-0.515935	0.294888	0.08018797154209092	0	NA	3897	1
cg22313821	15	45669270	0.10267	0.0928567	0.26886409863364064	0	NA	3896	1
cg22313869	14	85654002	0.0375464	0.182649	0.8371300424181547	0	NA	3894	1
cg22313898	15	79806516	0.0527653	0.277821	0.8493674884147216	0	NA	3897	1
cg22313961	7	13117510	0.037664	0.15245	0.8048632973392513	0	NA	3848	1
cg22314012	9	2522200	-0.442411	0.267277	0.09787323093376826	0	NA	3892	1
cg22314031	8	133460672	-0.296793	0.200545	0.13889134545949244	0	NA	3893	1
cg22314063	8	38932048	0.295889	0.281575	0.29333415783091515	0	NA	3897	1
cg22314070	14	80308712	-0.305714	0.207035	0.13977496469507425	0	NA	3893	1
cg22314155	3	5030877	-0.09606799999999999	0.268734	0.7207297952693985	0	NA	3890	1
cg22314319	9	37531697	-0.0333637	0.19689	0.8654399434389336	0	NA	3894	1
cg22314347	8	74755527	0.10702499999999998	0.157671	0.4972729327498227	0	NA	3867	1
cg22314541	7	20180064	-0.37381300000000006	0.194978	0.055211760562997626	0	NA	3895	1
cg22314617	17	74812693	-0.178747	0.482004	0.7107557227165249	0	NA	3897	1
cg22314619	3	111696831	0.40156100000000006	0.207947	0.05347392859935147	0	NA	3893	1
cg22314681	1	156039960	-0.00274604	0.350709	0.9937526538197219	0	NA	3895	1
cg22314971	10	128821067	-0.276279	0.384671	0.47262069547193863	0	NA	3895	1
cg22315085	7	102106411	-0.0019152800000000003	0.328998	0.9953550972653233	0	NA	3896	1
cg22315149	14	104095624	-0.06127139999999999	1.23995	0.9605890431802169	0	NA	3863	1
cg22315440	1	53018720	-0.421536	1.19124	0.7234414059984052	0	NA	3759	1
cg22315447	22	42475020	-0.0322613	0.2541	0.8989696779314758	0	NA	3896	1
cg22315451	4	76901759	-0.4790809999999999	0.31099	0.12343781400790177	0	NA	3895	1
cg22315533	3	71804013	0.0113341	0.162894	0.94452827130718	0	NA	3894	1
cg22315544	17	8066671	0.0882154	0.106732	0.40851306976057394	0	NA	3895	1
cg22315619	9	35905911	0.388112	0.286809	0.1759894499936577	0	NA	3897	1
cg22315657	18	56189362	-0.17775	0.209015	0.395093046648255	0	NA	3896	1
cg22315684	7	144210744	-0.169673	0.344773	0.6226277253995001	0	NA	3893	1
cg22315831	3	11618166	0.34323099999999995	0.393412	0.38296473490168437	0	NA	3896	1
cg22315851	3	112951082	0.240021	0.255496	0.34750922741883045	0	NA	3897	1
cg22315933	10	130259961	0.030393	0.131409	0.8170929886016409	0	NA	3889	1
cg22316081	12	120895759	0.211205	0.196502	0.2824536827972001	0	NA	3877	1
cg22316133	5	132116864	-0.126501	0.241133	0.5998537082878186	0	NA	3896	1
cg22316201	19	41814592	-0.290778	1.25555	0.8168532732936055	0	NA	3895	1
cg22316297	17	1776503	-0.229247	0.152144	0.13186796153313105	0	NA	3885	1
cg22316418	11	1912178	-0.17451	0.200128	0.3832127826918472	0	NA	3869	1
cg22316521	16	3356007	-0.0736431	0.13247	0.5782635965430479	0	NA	3897	1
cg22316649	9	131899392	-0.143056	0.300655	0.6342065588813037	0	NA	3894	1
cg22317233	2	47572086	-0.0428405	0.0869791	0.6223391625923672	0	NA	3897	1
cg22317237	1	15898315	-0.0309279	0.145798	0.8320068449287136	0	NA	3736	1
cg22317385	14	91544974	0.0336704	0.194663	0.8626768625482911	0	NA	3894	1
cg22317404	16	1313283	-0.333741	0.148306	0.024426482722598265	0	NA	3897	1
cg22317440	4	185673257	-0.341326	0.247835	0.16844089632263154	0	NA	3892	1
cg22317443	20	51812657	0.149914	0.101937	0.1413848630487289	0	NA	3895	1
cg22317489	18	46002375	0.196145	0.8689329999999998	0.8214107487461999	0	NA	3897	1
cg22317573	17	55619412	0.09062	0.0837684	0.27934488243670086	0	NA	3897	1
cg22317764	10	5644094	-0.168621	0.212234	0.4269014284935097	0	NA	3897	1
cg22317817	12	58707333	-0.167838	0.240683	0.48558973736263106	0	NA	3890	1
cg22317887	17	36058381	0.24501199999999998	0.332032	0.460564992742831	0	NA	3897	1
cg22317893	11	103166709	-0.12366500000000001	0.323848	0.7025642888978292	0	NA	3897	1
cg22317906	12	131830785	-0.154646	0.145736	0.2886272142849254	0	NA	3890	1
cg22318155	14	100620052	-0.245583	0.319681	0.4423608373150099	0	NA	3888	1
cg22318391	2	62688902	-0.120222	0.358734	0.7375281281517954	0	NA	3897	1
cg22318460	2	97509793	0.367592	0.302503	0.22430197906185287	0	NA	3896	1
cg22318562	1	228585999	0.156035	0.300045	0.6030366293190477	0	NA	3896	1
cg22318624	1	216245759	-0.0216936	0.184084	0.9061895217487297	0	NA	3897	1
cg22318776	4	1893201	0.148768	0.371954	0.6891834475854881	0	NA	3891	1
cg22318901	13	34253578	0.0737351	0.0867802	0.39550494543921155	0	NA	3897	1
cg22318955	11	3916725	-0.219245	0.174897	0.20999965585211047	0	NA	3896	1
cg22318959	1	159770368	0.390833	0.24452	0.10996105041979073	0	NA	3894	1
cg22319198	15	36886887	-0.217829	0.398677	0.5848049950978875	0	NA	3897	1
cg22319263	11	3875774	-1.9896400000000003	1.18804	0.09398824775014965	0	NA	3894	1
cg22319338	19	42152572	-0.250124	0.265754	0.34660944239286995	0	NA	3897	1
cg22319381	18	45757496	0.111065	0.307011	0.7175296802421014	0	NA	3897	1
cg22319629	6	147548047	0.8216790000000002	0.31783	0.00973004268050398	0	NA	3880	1
cg22319834	18	22869611	0.182389	0.195658	0.35124212166490404	0	NA	3887	1
cg22320071	1	155879918	0.268041	0.300957	0.373128293021185	0	NA	3878	1
cg22320082	10	26222425	0.33609600000000006	0.187748	0.0734307269973195	0	NA	3897	1
cg22320083	21	45591698	-0.25558	0.373288	0.4935506537156919	0	NA	3896	1
cg22320179	12	131732904	0.00274787	0.215956	0.9898478213756953	0	NA	3897	1
cg22320399	3	67081325	-0.56564	0.466722	0.22553457853469822	0	NA	3896	1
cg22320401	20	35233052	-0.0372638	0.184428	0.8398771161422535	0	NA	3896	1
cg22320428	9	109212023	-0.0168975	0.185335	0.927355334054064	0	NA	3890	1
cg22320456	12	122403247	-0.0285702	0.120569	0.8126867296165847	0	NA	3803	1
cg22320696	18	22677941	-0.402588	0.348803	0.2484186791945806	0	NA	3895	1
cg22320727	5	153731185	-0.0493561	0.401297	0.902113868297697	0	NA	3896	1
cg22320760	3	13318541	0.248698	0.179603	0.16614127953660326	0	NA	3896	1
cg22320764	16	12638471	0.324616	0.323651	0.3158697358925943	0	NA	3894	1
cg22320795	16	19316499	-0.0931925	0.165441	0.5732323271840092	0	NA	3892	1
cg22320849	9	22395999	-0.0895192	0.157688	0.5702398871439049	0	NA	3888	1
cg22320994	8	143851897	0.213237	0.330077	0.518265115093981	0	NA	3896	1
cg22321065	6	56485458	0.21959	0.268215	0.41295253380189645	0	NA	3895	1
cg22321093	18	71815521	-0.858631	1.4008100000000001	0.5399072718654562	0	NA	3897	1
cg22321227	2	15725250	0.193201	0.166188	0.24501422636942885	0	NA	3897	1
cg22321309	16	84997164	-0.155402	0.305683	0.6111894530880065	0	NA	3892	1
cg22321314	7	2270344	0.20329799999999998	0.367395	0.5800238128435977	0	NA	3896	1
cg22321422	12	132625414	0.240182	0.315981	0.4471856539383062	0	NA	3897	1
cg22321597	22	45914649	-0.436358	0.259352	0.09247322479255893	0	NA	3896	1
cg22321683	20	9598816	-0.170846	0.149426	0.25289390615069146	0	NA	3888	1
cg22321713	17	34219858	0.109756	0.274245	0.6890007526667241	0	NA	3897	1
cg22321764	14	62164219	-0.238427	0.225788	0.2909785911913404	0	NA	3800	1
cg22321892	22	45404885	0.915284	0.795093	0.2496639645513112	0	NA	3867	1
cg22322019	14	74271840	-0.272049	0.384316	0.47902076659586107	0	NA	3893	1
cg22322089	1	25545505	0.08145360000000001	0.393879	0.8361672006543875	0	NA	3896	1
cg22322094	5	45385949	0.21408400000000002	0.147667	0.1471211313885779	0	NA	3773	1
cg22322129	19	11576274	-0.198259	0.164139	0.22709627205506963	0	NA	3895	1
cg22322187	17	80674185	1.09164	0.693126	0.11526758440951332	0	NA	3896	1
cg22322245	7	30030587	-0.191715	0.220779	0.38519890249608296	0	NA	3893	1
cg22322597	1	51795862	-0.279468	0.319518	0.38176167973546477	0	NA	3889	1
cg22322605	1	172468968	-0.610921	0.34521	0.07677574759947509	0	NA	3895	1
cg22322620	4	48016232	-0.0512528	0.147938	0.7290061801922549	0	NA	3841	1
cg22322653	2	99167915	0.205747	0.134086	0.12492130011390376	0	NA	3896	1
cg22322800	10	104461185	-0.355676	0.270197	0.18805389054459734	0	NA	3889	1
cg22322867	7	1808874	0.189203	0.306074	0.5364692367044321	0	NA	3893	1
cg22323048	11	10466561	-0.220394	0.197143	0.26359271821442914	0	NA	3897	1
cg22323086	14	67878767	-4.75852e-4	0.411536	0.9990774200083988	0	NA	3874	1
cg22323176	20	54860405	-0.0800771	0.20906	0.7016945122291887	0	NA	3894	1
cg22323230	15	42339069	0.0981893	0.208609	0.6378651059403804	0	NA	3895	1
cg22323304	4	85301074	0.100342	0.0861495	0.2441231649444067	0	NA	3889	1
cg22323350	5	65222292	0.943422	0.510521	0.06460823931295662	0	NA	3883	1
cg22323421	6	126221478	-0.570186	0.289352	0.048774018833581484	0	NA	3895	1
cg22323494	17	2281220	0.513175	0.374619	0.1707310943243035	0	NA	3888	1
cg22323586	11	93089899	-0.316461	0.209014	0.13000908991163626	0	NA	3895	1
cg22323716	2	227780738	0.16561	0.228388	0.4683749416984138	0	NA	3891	1
cg22323734	11	64017337	-0.263157	0.262171	0.31549387298504067	0	NA	3894	1
cg22323744	5	76248711	0.295593	0.431879	0.49370067228793935	0	NA	3897	1
cg22323811	4	121208203	-0.062783	0.135063	0.6420443697564419	0	NA	3852	1
cg22323958	17	70525783	0.429815	0.321862	0.1817449716533128	0	NA	3895	1
cg22323987	20	23361801	-0.117316	0.186908	0.5302220502454408	0	NA	3886	1
cg22324068	12	67103229	0.0131134	0.150772	0.9306913559553271	0	NA	3801	1
cg22324087	20	2105404	0.317784	0.226804	0.16117241857537726	0	NA	3896	1
cg22324103	11	133175639	-0.136866	0.278433	0.6230317609492834	0	NA	3888	1
cg22324176	9	35955158	-0.09102340000000002	0.512464	0.8590221149430699	0	NA	3868	1
cg22324198	15	48009147	0.177245	0.322456	0.5825444382877878	0	NA	3897	1
cg22324297	12	103508848	-0.133606	0.137798	0.3322565548923057	0	NA	3884	1
cg22324299	3	58592174	0.0342144	0.36437	0.9251884695713034	0	NA	3895	1
cg22324403	5	40914981	0.20188	0.210077	0.3365617344810907	0	NA	3897	1
cg22324502	21	27484265	0.0780146	0.211365	0.7120539700323918	0	NA	3895	1
cg22324523	11	8038453	-0.258925	0.198007	0.1909900848501995	0	NA	3897	1
cg22324641	1	154986870	0.0453637	0.294499	0.877580675628719	0	NA	3895	1
cg22324709	5	31825953	0.183731	0.521364	0.7245349560572488	0	NA	3892	1
cg22324719	6	90956846	-0.0954579	0.167853	0.5695601566379802	0	NA	3869	1
cg22324780	2	50629699	-0.237371	0.74305	0.7493815483539343	0	NA	3895	1
cg22324793	15	86424012	-0.00243063	0.110353	0.9824272529950906	0	NA	3896	1
cg22324795	5	140717932	-0.233298	0.241446	0.33391743612340613	0	NA	3894	1
cg22324885	1	119684076	-0.3330890000000001	0.406556	0.41261854272097465	0	NA	3897	1
cg22324965	1	40838645	-0.18053	0.206584	0.38218262124608215	0	NA	3893	1
cg22325110	16	50810099	0.18752499999999997	0.213922	0.3807014632760013	0	NA	3893	1
cg22325209	20	48785237	0.501407	0.254309	0.04865017701189994	0	NA	3896	1
cg22325330	14	102026932	0.53894	0.275311	0.050280726888520436	0	NA	3896	1
cg22325332	2	241625575	0.453199	0.210312	0.031170527097097937	0	NA	3889	1
cg22325408	19	1042147	-0.0199392	0.28649	0.9445134372041238	0	NA	3896	1
cg22325435	6	88053305	0.258806	0.178108	0.1462002537350753	0	NA	3875	1
cg22325481	3	28390702	0.368098	1.11047	0.7402823506343246	0	NA	3876	1
cg22325593	7	38969118	-0.24423100000000003	0.312424	0.43437366874174815	0	NA	3892	1
cg22325692	6	116772213	0.224605	0.148462	0.13031046909825142	0	NA	3894	1
cg22325734	20	23236654	0.240242	0.269035	0.3718696235234975	0	NA	3896	1
cg22325778	8	77529523	0.0765132	0.178311	0.6678506567450629	0	NA	3880	1
cg22325798	22	48005656	-0.157837	0.145998	0.27965701366025336	0	NA	3897	1
cg22325854	4	186064194	0.43271599999999993	0.618159	0.48392255618693986	0	NA	3857	1
cg22326141	5	148974646	0.670592	0.357808	0.06090739017382665	0	NA	3895	1
cg22326417	8	21543882	0.418131	0.266556	0.11673132505356726	0	NA	3894	1
cg22326434	12	56223541	-0.222355	0.839122	0.7910207813791998	0	NA	3897	1
cg22326463	15	66371153	-0.00724482	0.197313	0.9707103362029398	0	NA	3897	1
cg22326508	11	34439896	0.0727184	0.545695	0.8939890878226441	0	NA	3896	1
cg22326588	12	112204604	-0.333718	0.345095	0.3335279037200137	0	NA	3860	1
cg22326736	19	32949815	0.365923	0.17603	0.0376400016695203	0	NA	3893	1
cg22326754	16	10479507	-0.0343443	0.11292299999999998	0.7610219166306915	0	NA	3897	1
cg22326892	1	234791031	0.215549	0.325405	0.5077134703101402	0	NA	3894	1
cg22327037	16	17466044	-0.143296	0.316304	0.6505253206745948	0	NA	3896	1
cg22327078	20	61967987	-0.0374801	0.266515	0.8881619639384456	0	NA	3897	1
cg22327110	3	134414008	-0.411585	0.288915	0.15427617267527388	0	NA	3885	1
cg22327282	5	40798309	-0.0636169	0.757303	0.9330528117965255	0	NA	3865	1
cg22327666	8	48228174	0.136835	0.1737	0.43083343782900574	0	NA	3897	1
cg22327703	5	445852	0.173087	0.342647	0.6134558057282387	0	NA	3896	1
cg22327746	1	81105672	-0.104707	0.139641	0.45335714558631884	0	NA	3755	1
cg22327816	3	44553026	0.18200700000000003	0.258591	0.4815316722978329	0	NA	3895	1
cg22327848	2	108908685	0.4592860000000001	0.322425	0.1543093326851365	0	NA	3896	1
cg22328206	14	94202536	0.400235	0.325548	0.21891463114376558	0	NA	3897	1
cg22328249	9	92080039	0.10369	0.34497	0.7637371776286079	0	NA	3892	1
cg22328298	14	70384075	0.172742	0.12009299999999999	0.15032005238448468	0	NA	3894	1
cg22328441	17	3659177	0.34342	0.298716	0.2502864685810438	0	NA	3896	1
cg22328476	4	37606132	-0.135131	0.329442	0.6816728413101745	0	NA	3895	1
cg22328630	11	124647244	0.324475	0.253941	0.2013349680013311	0	NA	3896	1
cg22328675	11	69044862	0.210632	0.210622	0.3172875316324799	0	NA	3896	1
cg22328742	17	80583600	0.140397	0.297755	0.6372704900608744	0	NA	3897	1
cg22328850	12	50473716	-0.242724	0.311168	0.4353663602391436	0	NA	3897	1
cg22328989	13	51905936	-0.330433	0.331263	0.3185245722422313	0	NA	3891	1
cg22329088	10	85945950	-0.247246	0.173978	0.15527789263370842	0	NA	3896	1
cg22329152	11	108723954	0.0683706	0.146267	0.6401872934752603	0	NA	3792	1
cg22329218	19	19770591	0.457839	0.353049	0.1946950812130866	0	NA	3897	1
cg22329411	12	46063748	-0.010405	0.158027	0.9475026791716595	0	NA	3895	1
cg22329548	11	61919581	0.0392265	0.22796	0.8633775907215004	0	NA	3885	1
cg22329642	5	118733663	0.208905	0.146181	0.15297995048480825	0	NA	3779	1
cg22329648	9	3447937	0.315875	0.218913	0.1490416519585476	0	NA	3895	1
cg22329711	2	114035987	0.365916	0.259912	0.1591767551747054	0	NA	3897	1
cg22329875	8	55421202	-0.0575002	0.0634632	0.3649146620758203	0	NA	3896	1
cg22329888	9	4296611	-0.388553	0.138837	0.005132035662575144	0	NA	3895	1
cg22329918	3	184430010	0.438224	0.309523	0.15683280492880403	0	NA	3823	1
cg22329965	10	125991820	0.152336	0.319097	0.6330793396395749	0	NA	3896	1
cg22330094	10	3677913	-0.343847	0.368363	0.3505896956492931	0	NA	3896	1
cg22330101	3	191052203	-0.0424552	0.187446	0.8208180315174423	0	NA	3884	1
cg22330213	8	38153424	0.0616198	0.199616	0.7575560672294268	0	NA	3897	1
cg22330331	9	77502284	1.15147	0.995446	0.24737950769161351	0	NA	3833	1
cg22330534	3	126683549	0.197055	0.136214	0.14799288289998194	0	NA	3861	1
cg22330567	15	86516312	0.0390905	0.186775	0.8342203521540666	0	NA	3891	1
cg22330570	16	70575542	0.106096	0.166089	0.5229595244181496	0	NA	3886	1
cg22330572	8	103901621	0.0910023	0.270893	0.7369202726694744	0	NA	3894	1
cg22330607	1	164849618	0.0495225	0.229406	0.8290869525258405	0	NA	3889	1
cg22330822	15	56567891	-0.0937509	0.23963	0.6956258314880928	0	NA	3897	1
cg22330877	7	37359017	0.113038	0.363099	0.7555615109396876	0	NA	3896	1
cg22331182	16	58593647	-0.0573629	0.174025	0.7416837236870244	0	NA	3880	1
cg22331278	5	158635246	0.754988	0.768319	0.3257801533241138	0	NA	3892	1
cg22331498	9	4375935	0.08518640000000001	0.131236	0.5162682634297063	0	NA	3892	1
cg22331550	2	48567993	-0.0302085	0.180994	0.8674461186384003	0	NA	3887	1
cg22331594	7	17719052	0.256118	0.262447	0.32912162730015027	0	NA	3896	1
cg22331723	14	67913548	-0.07822370000000001	0.268141	0.7704961322665074	0	NA	3892	1
cg22331779	1	11724116	0.464732	0.542228	0.3914014625744227	0	NA	3882	1
cg22332106	1	15247834	0.23677399999999998	0.333219	0.47735338952852935	0	NA	3897	1
cg22332188	7	43152957	0.571633	0.48612700000000003	0.23963791302650514	0	NA	3897	1
cg22332249	21	46725840	-0.445234	0.233815	0.05688220578544157	0	NA	3897	1
cg22332289	1	200441754	-0.189547	0.213718	0.37513146736913755	0	NA	3895	1
cg22332365	2	1549789	-0.338419	0.192961	0.07946123149025176	0	NA	3894	1
cg22332720	14	37699993	0.433359	0.323843	0.18083900065080902	0	NA	3851	1
cg22332724	9	109379459	-0.535985	0.264775	0.042938917898269854	0	NA	3896	1
cg22332744	5	31131694	-0.29321	0.135731	0.030754970381765966	0	NA	3825	1
cg22332818	2	1904715	-0.115591	0.142909	0.4186052346443457	0	NA	3890	1
cg22332971	5	102294301	-0.126605	0.235219	0.590409239203729	0	NA	3884	1
cg22332983	12	58116759	-0.019166499999999996	0.274606	0.9443557421935376	0	NA	3897	1
cg22333163	15	42275814	-0.0981519	0.257045	0.7025747451985175	0	NA	3896	1
cg22333303	16	4081970	0.12816	0.345133	0.7103879515093583	0	NA	3891	1
cg22333313	3	10335001	0.523444	0.359633	0.14553229907967458	0	NA	3896	1
cg22333338	3	44102933	-0.00151777	0.207789	0.9941719990890875	0	NA	3894	1
cg22333340	5	150455234	-0.00884168	0.252148	0.9720275611267754	0	NA	3897	1
cg22333441	4	154791	-0.22222699999999998	0.165741	0.17998252133351472	0	NA	3862	1
cg22333722	15	42325328	0.43116	0.318485	0.17580519673807957	0	NA	3895	1
cg22333785	6	168976395	-0.0114449	0.165405	0.9448358417465896	0	NA	3893	1
cg22333841	2	43683048	0.352653	0.45928800000000003	0.4425909122101117	0	NA	3894	1
cg22333857	1	88641455	-0.245973	0.18014	0.1721101984983077	0	NA	3895	1
cg22334099	19	48308104	-0.09831049999999998	0.191541	0.6077688529497492	0	NA	3894	1
cg22334140	3	143550518	0.488897	0.280879	0.08175433428853963	0	NA	3880	1
cg22334142	2	102314462	0.725572	0.448512	0.10572046980576259	0	NA	3896	1
cg22334171	16	21290302	-0.00794027	0.178113	0.9644421182393813	0	NA	3897	1
cg22334188	13	44361883	0.256673	0.28409	0.366264911165679	0	NA	3894	1
cg22334352	2	200333445	-0.586774	0.408405	0.1507903532593404	0	NA	3897	1
cg22334512	20	45005597	-0.302395	0.363189	0.40506439625054746	0	NA	3894	1
cg22334524	19	4339160	-0.237078	0.289661	0.4130905180871992	0	NA	3897	1
cg22334542	1	101651027	0.214127	0.224537	0.3402669488645914	0	NA	3897	1
cg22334559	19	37341244	-0.0412976	0.345259	0.9047894108614235	0	NA	3879	1
cg22334668	4	820360	0.198218	0.553222	0.7201207693408571	0	NA	3879	1
cg22334681	3	14257893	-0.0336331	0.0350756	0.33762194954830055	0	NA	3891	1
cg22334692	16	2941352	-0.185444	0.166738	0.2660573334028224	0	NA	3897	1
cg22334705	14	60174988	0.371245	0.241058	0.12354449878228084	0	NA	3894	1
cg22334716	17	27277942	-1.67097	1.23062	0.17451834365839025	0	NA	3892	1
cg22334784	8	135644001	-0.359144	0.370319	0.3321345695018691	0	NA	3897	1
cg22334846	7	141701468	0.155835	0.205794	0.448907395562	0	NA	3890	1
cg22334848	6	139696408	0.334202	1.11377	0.7641285310838994	0	NA	3895	1
cg22334857	2	188419190	0.503674	0.689179	0.46488183438412306	0	NA	3894	1
cg22335013	19	47396080	-0.121772	0.2334	0.6018576833892839	0	NA	3896	1
cg22335024	8	8255805	-0.0188635	0.245108	0.9386554038362145	0	NA	3896	1
cg22335238	8	95953253	0.0176093	0.210047	0.9331875830593337	0	NA	3897	1
cg22335321	4	4987479	0.32718	0.234693	0.16329449962254577	0	NA	3886	1
cg22335366	16	75657589	-0.110025	0.214554	0.6080856580221363	0	NA	3783	1
cg22335419	4	58357098	-0.108659	0.126635	0.3908655600738051	0	NA	3894	1
cg22335552	3	133969854	-1.14567	0.948191	0.2269437239017885	0	NA	3895	1
cg22335635	10	98506510	-0.0964265	0.166646	0.5628383513908821	0	NA	3892	1
cg22335653	4	110651356	0.0850402	1.0086	0.9328059148605145	0	NA	3895	1
cg22335681	12	117097879	0.359884	0.214724	0.09373219402701288	0	NA	3894	1
cg22335713	10	123357603	-0.0785103	0.352185	0.8235950746013132	0	NA	3894	1
cg22335837	10	135164246	0.0394553	0.193174	0.8381601205557685	0	NA	3895	1
cg22335875	3	196231485	0.259693	0.373011	0.4862989850824097	0	NA	3897	1
cg22336038	16	11302561	-0.0422308	0.290075	0.8842483810422681	0	NA	3895	1
cg22336080	2	54951518	0.350815	0.966886	0.7167320711910847	0	NA	3896	1
cg22336184	9	4489680	0.081123	0.138807	0.5589309267984437	0	NA	3896	1
cg22336268	6	5368667	-0.0241461	0.145875	0.8685300153716093	0	NA	3732	1
cg22336318	7	134855206	-0.748538	1.01166	0.459354216692865	0	NA	3895	1
cg22336359	6	35039216	0.450956	0.261749	0.08491445495880891	0	NA	3892	1
cg22336573	20	19434607	-0.12421400000000002	0.343553	0.717683085312689	0	NA	3897	1
cg22336648	3	18480706	-0.0101119	0.220476	0.9634186885253465	0	NA	3895	1
cg22336792	9	93723151	0.563906	0.303386	0.06306853202298116	0	NA	3894	1
cg22336874	2	230687648	0.12261	0.148567	0.4092102512326319	0	NA	3762	1
cg22337151	22	41822199	0.0796615	0.191727	0.6777799940604026	0	NA	3895	1
cg22337208	12	53451338	-0.211346	0.24963000000000002	0.39719747125004135	0	NA	3896	1
cg22337220	2	201231787	0.172228	0.199997	0.3891538275198227	0	NA	3896	1
cg22337228	11	65624575	-0.26494	1.21569	0.827480653834586	0	NA	3894	1
cg22337238	5	66545483	-0.0333895	0.087719	0.7034692128983221	0	NA	3896	1
cg22337313	1	40226846	0.343719	0.23938600000000002	0.15104905691302886	0	NA	3895	1
cg22337426	10	124714443	0.00241395	0.106457	0.9819092366437808	0	NA	3897	1
cg22337440	10	17244758	0.333381	0.234124	0.15446078544156186	0	NA	3894	1
cg22337491	11	65559274	0.00724979	0.140456	0.9588345958374564	0	NA	3896	1
cg22337620	18	3689357	0.17177	0.155813	0.2702829342602576	0	NA	3895	1
cg22337650	16	49712932	-0.122422	0.291658	0.6746717155944179	0	NA	3896	1
cg22337904	8	64374723	0.272267	0.226638	0.2296232664936876	0	NA	3894	1
cg22337913	7	150786599	0.277783	0.45563900000000007	0.5420897801470428	0	NA	3887	1
cg22337964	19	17517368	-0.3475480000000001	0.29316	0.23581062217810267	0	NA	3896	1
cg22338014	16	71743856	-0.458209	0.327225	0.1614273131084758	0	NA	3897	1
cg22338027	3	139258705	0.137993	0.64702	0.8311127017120417	0	NA	3897	1
cg22338328	15	89055193	-0.085381	0.29283	0.7706139614743257	0	NA	3895	1
cg22338369	11	103924910	-0.00538747	0.0885507	0.9514862254872533	0	NA	3872	1
cg22338587	2	99386449	-0.157194	0.20517	0.44357834280812225	0	NA	3895	1
cg22338623	4	3245203	-0.489328	0.322349	0.12901266408067477	0	NA	3893	1
cg22338660	1	208285827	-0.0119734	0.35727	0.9732650293352091	0	NA	3893	1
cg22338715	11	68450267	-0.0931084	0.169364	0.5824886660589299	0	NA	3894	1
cg22338845	11	123429542	0.323351	0.317595	0.30861916841482745	0	NA	3894	1
cg22338883	10	127661325	-0.0184751	0.201933	0.927102268742126	0	NA	3897	1
cg22339647	17	64977325	0.0514217	0.279714	0.8541415606969104	0	NA	3896	1
cg22339837	11	63448596	0.0371256	0.40724900000000003	0.9273639338366269	0	NA	3896	1
cg22340042	8	70439829	-0.321135	0.161303	0.04649402464594484	0	NA	3890	1
cg22340320	15	27333821	0.131382	0.299089	0.6604630629217119	0	NA	3893	1
cg22340393	4	5546158	0.368466	0.247234	0.1361313730509489	0	NA	3893	1
cg22340571	15	31563873	0.0217209	0.224398	0.9228881486048983	0	NA	3883	1
cg22340681	4	57371022	-0.12604	0.193075	0.5138830863700301	0	NA	3891	1
cg22340843	12	88928624	9.27183e-4	0.143528	0.9948457453914457	0	NA	3748	1
cg22341002	17	37975698	0.47237300000000004	0.891632	0.596261207917582	0	NA	3894	1
cg22341271	10	1120280	0.407043	0.289079	0.15911082215040528	0	NA	3893	1
cg22341477	7	83858056	-0.09731159999999998	0.20978	0.6427376381550844	0	NA	3896	1
cg22341520	11	56141829	0.0615004	0.170035	0.7175817630003665	0	NA	3821	1
cg22341683	15	61342360	-0.194865	0.25028	0.4362224610713846	0	NA	3897	1
cg22342063	13	35963337	0.283345	0.16087699999999996	0.07819569513613701	0	NA	3880	1
cg22342234	12	119120445	0.0415293	0.145599	0.7754674262970918	0	NA	3896	1
cg22342380	7	6596262	0.0613581	0.351723	0.861511771766347	0	NA	3897	1
cg22342465	1	28209891	0.422327	0.314548	0.17938623029068124	0	NA	3896	1
cg22342553	5	124872570	0.0450419	0.15512099999999998	0.7715360756855056	0	NA	3894	1
cg22342564	19	46498695	-1.03099	0.57043	0.07070134938184705	0	NA	3896	1
cg22342710	15	44838476	-0.110724	0.209161	0.5965473412640445	0	NA	3897	1
cg22342893	3	10150224	-0.284231	0.209937	0.17577239379672505	0	NA	3897	1
cg22343093	2	68979092	-0.387631	0.9740510000000001	0.6906614389160952	0	NA	3875	1
cg22343174	12	124581576	0.00309098	0.328223	0.9924861793149066	0	NA	3897	1
cg22343215	8	111860536	-0.319031	0.164533	0.05250021844019652	0	NA	3831	1
cg22343220	9	129992496	-0.0415412	0.227573	0.8551588814249276	0	NA	3879	1
cg22343233	6	43395199	1.12305	1.15149	0.32941069402325723	0	NA	3897	1
cg22343248	16	73516495	-0.223704	0.133117	0.09285878699316064	0	NA	3897	1
cg22343263	12	50466510	-0.276166	0.418538	0.5093597527177435	0	NA	3897	1
cg22343429	14	67879031	0.0179643	0.204942	0.930150463993653	0	NA	3895	1
cg22343476	1	225845563	0.234657	0.124124	0.05869049838233015	0	NA	3848	1
cg22343558	7	135408157	-0.448759	0.333743	0.17874654136982565	0	NA	3894	1
cg22343608	6	31514741	0.296461	0.886499	0.738064347926257	0	NA	3896	1
cg22343861	1	24993653	-0.0106969	0.172098	0.950438709374327	0	NA	3892	1
cg22343910	9	116726212	0.197187	0.294751	0.5034985489728718	0	NA	3895	1
cg22343926	13	19527841	0.0194034	0.156023	0.9010283159234562	0	NA	3894	1
cg22344047	17	6544201	0.799133	1.0439	0.44395815731467503	0	NA	3896	1
cg22344332	4	129446834	0.101258	0.24415	0.6783345588806604	0	NA	3893	1
cg22344413	15	71187036	-0.0118468	0.195928	0.9517852359845462	0	NA	3893	1
cg22344533	19	56632842	0.0654637	1.36161	0.961653953880591	0	NA	3848	1
cg22344544	8	8937182	-0.483103	0.261503	0.06468788343078316	0	NA	3873	1
cg22344549	6	138777395	0.283398	0.16109899999999996	0.07855130256074341	0	NA	3894	1
cg22344564	5	153693638	0.114878	0.283855	0.6856931693422579	0	NA	3893	1
cg22344578	8	95908002	-0.351346	0.984409	0.72115873915896	0	NA	3897	1
cg22344617	8	11152749	-0.19200499999999998	0.153472	0.2109070737641444	0	NA	3799	1
cg22344709	20	62451399	-0.0934693	0.119885	0.4355922033698809	0	NA	3895	1
cg22344719	14	94411116	0.43355299999999997	0.297969	0.14566173128529425	0	NA	3885	1
cg22344804	2	36811213	-0.0191188	0.221373	0.9311765530915393	0	NA	3887	1
cg22344819	14	75000642	0.237474	0.286805	0.40767156618339256	0	NA	3897	1
cg22344908	14	102785511	-1.94162	0.598474	0.001177460224372582	0	NA	3897	1
cg22344934	17	6617023	0.151453	0.551428	0.7835805505941076	0	NA	3896	1
cg22345069	5	6795634	-0.09805310000000002	0.206875	0.6355193830354553	0	NA	3897	1
cg22345270	17	15944310	0.0126594	0.257795	0.9608344548388166	0	NA	3894	1
cg22345299	15	33009379	0.013423000000000001	0.45864000000000005	0.9766516751601922	0	NA	3896	1
cg22345419	10	82251784	0.00500019	0.24263400000000002	0.9835583964619029	0	NA	3897	1
cg22345623	9	125050297	0.266667	0.158549	0.0925840286051122	0	NA	3889	1
cg22345726	12	56053624	0.0822446	0.125074	0.5108160710600151	0	NA	3894	1
cg22345769	3	37614806	0.150171	0.161283	0.35180055999992116	0	NA	3869	1
cg22345877	7	25608376	0.0299	0.242541	0.9018868614826804	0	NA	3892	1
cg22345971	13	112554267	-0.147583	0.212337	0.4870293739571656	0	NA	3896	1
cg22346261	6	96314875	0.080521	0.0895124	0.36835905874696756	0	NA	3760	1
cg22346297	1	1240439	0.166369	0.43171499999999996	0.6999650382607647	0	NA	3897	1
cg22346305	9	101956408	-0.0680867	0.0965011	0.48046577847315375	0	NA	3789	1
cg22346356	4	5141305	0.0259915	0.383755	0.9460010367144494	0	NA	3895	1
cg22346500	18	38506677	0.183781	0.180042	0.3073646642006538	0	NA	3893	1
cg22346570	16	49489359	0.389428	0.243595	0.10989396390832323	0	NA	3895	1
cg22346702	18	31702883	-0.60854	0.367535	0.09777580657777923	0	NA	3842	1
cg22346845	2	25014897	0.09286	0.240193	0.6990480847763565	0	NA	3895	1
cg22346868	5	2836380	0.253714	0.14099	0.07193682719814044	0	NA	3895	1
cg22346896	7	23636898	0.34967800000000004	1.12455	0.7558391887919025	0	NA	3875	1
cg22347161	11	73041844	-0.0350765	0.3237	0.9137092278562075	0	NA	3890	1
cg22347209	8	59426302	-0.187469	0.232887	0.4208321559555335	0	NA	3893	1
cg22347523	15	77276564	0.0138962	0.22623	0.9510206645021143	0	NA	3884	1
cg22347605	7	114060160	0.495798	0.306728	0.10600584316692674	0	NA	3896	1
cg22347637	2	40467425	-0.200963	0.170841	0.23946862852572817	0	NA	3897	1
cg22347679	1	118153874	0.337473	0.347306	0.33120589234892367	0	NA	3896	1
cg22347732	16	30034426	-0.236452	0.184387	0.19971356209863872	0	NA	3896	1
cg22347748	2	1828056	-0.22079	0.239658	0.35690888226810075	0	NA	3891	1
cg22348015	2	209119138	-0.713103	0.9944310000000001	0.47331454876044377	0	NA	3867	1
cg22348183	6	27745218	0.0560419	0.261409	0.8302476388191483	0	NA	3896	1
cg22348261	15	26298725	0.0798759	0.225383	0.723038586660748	0	NA	3896	1
cg22348368	16	53809385	-0.407408	0.367858	0.2680716276963031	0	NA	3897	1
cg22348534	8	37887424	0.410421	0.24392700000000003	0.0924609463880489	0	NA	3896	1
cg22348677	1	32607331	0.420014	0.291298	0.14933890284645554	0	NA	3891	1
cg22348731	15	70250953	-0.123487	0.187688	0.5105782021231027	0	NA	3897	1
cg22348755	2	191991246	-0.23998799999999998	0.482476	0.6189005209141714	0	NA	3897	1
cg22348789	3	182703865	0.23469	0.403977	0.5612748834665944	0	NA	3896	1
cg22348843	8	123502082	-0.130006	0.515881	0.8010350885588319	0	NA	3897	1
cg22348923	2	136624018	0.14238	0.297667	0.632422653472456	0	NA	3896	1
cg22348975	4	72872490	0.0372045	0.255511	0.8842306844016218	0	NA	3896	1
cg22349013	4	109684072	-0.30321	0.482358	0.5296112845218388	0	NA	3896	1
cg22349150	15	83693826	0.115823	0.297957	0.6974804180762804	0	NA	3896	1
cg22349233	2	63919369	0.123302	0.364703	0.7352962696544799	0	NA	3884	1
cg22349363	4	55182038	-0.434392	0.407983	0.286997841172885	0	NA	3896	1
cg22349665	17	79864360	0.244726	0.306091	0.4239887202525095	0	NA	3883	1
cg22349718	1	218517778	-0.047313400000000005	0.13603	0.7279784306473205	0	NA	3822	1
cg22349738	7	48184256	-0.202126	0.296447	0.49534742922697794	0	NA	3895	1
cg22349767	4	159645019	-0.735278	0.570242	0.1972542079257371	0	NA	3895	1
cg22349956	4	16179166	-0.300276	0.284292	0.2908659420645072	0	NA	3896	1
cg22350027	3	17036922	-0.029488300000000002	0.116134	0.799560325489163	0	NA	3855	1
cg22350099	12	109459327	0.0988056	0.0758033	0.19242212736884076	0	NA	3893	1
cg22350116	20	36542169	0.33223	0.16131500000000001	0.03944532241858909	0	NA	3895	1
cg22350135	15	70691329	-0.189335	0.258269	0.46350217211554023	0	NA	3897	1
cg22350269	6	126265762	0.0168335	0.220487	0.9391431100706097	0	NA	3776	1
cg22350358	10	81141822	-0.372316	0.318183	0.24194799186874383	0	NA	3890	1
cg22350427	17	38309422	0.0454012	0.257204	0.8598868122813803	0	NA	3894	1
cg22350557	3	78115623	-0.333542	0.185458	0.07210140539466696	0	NA	3892	1
cg22350636	8	61822819	-0.124009	0.416521	0.7659125382157486	0	NA	3892	1
cg22350856	19	32896619	-1.53293	1.31404	0.24338087979784645	0	NA	3893	1
cg22350883	12	123755000	-0.44846	0.85055	0.5980138582202601	0	NA	3896	1
cg22350898	5	88184945	-0.315526	0.304881	0.30070848644635956	0	NA	3895	1
cg22350900	11	101306692	0.0478682	0.224321	0.8310215913216508	0	NA	3894	1
cg22351103	7	86571508	0.22483799999999998	0.283085	0.42705455502719797	0	NA	3893	1
cg22351198	6	89692685	0.382417	0.348667	0.27273004110079707	0	NA	3893	1
cg22351216	2	208858424	-0.0665323	0.207539	0.7485307141036771	0	NA	3890	1
cg22351257	3	37390738	0.375466	0.298603	0.20860569268803708	0	NA	3892	1
cg22351451	3	100866125	0.06169630000000001	0.30118899999999993	0.8376952008637067	0	NA	3897	1
cg22351478	11	111281271	0.18791	0.185882	0.3120594368935857	0	NA	3892	1
cg22351571	17	18869326	0.977352	0.304136	0.0013111133811529924	0	NA	3895	1
cg22351573	22	20810300	0.274228	0.280473	0.32820588034272896	0	NA	3897	1
cg22351602	21	40310774	-0.111747	0.140213	0.4254624676774793	0	NA	3895	1
cg22351666	1	1365730	0.198559	0.211787	0.348480333829906	0	NA	3897	1
cg22351988	9	88967620	0.449481	0.750568	0.5492699369480836	0	NA	3894	1
cg22352214	14	74133489	0.204431	0.154931	0.18700299021247346	0	NA	3843	1
cg22352397	3	79987556	-0.0172671	0.179621	0.9234167358182289	0	NA	3897	1
cg22352723	6	92103818	0.0202293	0.205487	0.9215784321942623	0	NA	3896	1
cg22352746	18	37042671	0.055535600000000004	0.22936299999999998	0.8086796465276465	0	NA	3893	1
cg22352834	11	62376916	-0.0485447	0.326327	0.8817423002254172	0	NA	3896	1
cg22353116	7	101784354	-0.39858400000000005	0.409928	0.330887971529053	0	NA	3896	1
cg22353154	11	2201996	0.746513	0.357019	0.036531511258386815	0	NA	3897	1
cg22353206	1	15497963	0.24108	0.184497	0.1913187251578157	0	NA	3896	1
cg22353257	12	120973103	0.950738	0.77141	0.21777438080208975	0	NA	3896	1
cg22353418	7	140267479	0.0949396	0.309084	0.7587182446664167	0	NA	3897	1
cg22353930	3	107042230	-0.0456678	0.240989	0.8496997047186813	0	NA	3895	1
cg22354014	20	46179296	0.0243434	0.165096	0.8827768673396447	0	NA	3891	1
cg22354158	4	160268427	0.0541403	0.154156	0.725434841451066	0	NA	3744	1
cg22354559	5	145448152	0.408456	0.350407	0.2437512733682037	0	NA	3896	1
cg22354821	4	99544718	-0.236244	0.177401	0.1829604787120487	0	NA	3889	1
cg22354833	4	161757352	0.112441	0.216248	0.6030892310717879	0	NA	3894	1
cg22354874	5	76109946	-0.185603	0.212042	0.38140392824874414	0	NA	3896	1
cg22354884	2	153011976	-0.0469018	0.16228	0.7725677966081319	0	NA	3895	1
cg22354983	21	33344786	0.00588563	0.178309	0.9736681788464142	0	NA	3897	1
cg22354988	15	52409964	0.196829	0.303707	0.516927741525463	0	NA	3890	1
cg22355050	2	232531845	0.471633	0.397021	0.23486114455954982	0	NA	3897	1
cg22355342	7	133717055	-0.04863769999999999	0.18761	0.795443146632304	0	NA	3897	1
cg22355352	1	159893644	0.517922	1.02416	0.6130643286399426	0	NA	3894	1
cg22355401	12	52740733	0.08520669999999998	0.0989934	0.3893861494932054	0	NA	3897	1
cg22355469	8	79427148	-0.152817	0.308701	0.6205772429790739	0	NA	3897	1
cg22355498	7	104918001	-0.244052	0.163459	0.1354248357505973	0	NA	3896	1
cg22355529	7	102517003	0.337053	0.321197	0.2940100027053791	0	NA	3897	1
cg22355588	8	143330497	0.718897	0.241178	0.0028752133051129494	0	NA	3895	1
cg22355658	7	112754290	0.16561199999999998	0.197004	0.4005423682005129	0	NA	3896	1
cg22355875	19	34240737	-0.333823	0.181498	0.06587615268962368	0	NA	3897	1
cg22356087	21	45173328	-0.320249	0.2884	0.2668123011607782	0	NA	3896	1
cg22356173	17	2614217	0.0126044	1.30479	0.992292476377869	0	NA	3897	1
cg22356221	21	35269067	0.203403	0.202434	0.3149995476388977	0	NA	3894	1
cg22356226	12	2922697	-0.222244	0.154327	0.14984334830446341	0	NA	3896	1
cg22356436	5	173513622	0.00960333	0.149681	0.9488439067831194	0	NA	3896	1
cg22356478	8	135708676	0.14781200000000003	0.381923	0.6987410904683313	0	NA	3895	1
cg22356964	3	50450561	0.263349	0.350844	0.45288399488649184	0	NA	3897	1
cg22356976	20	23392828	0.0545372	0.355842	0.8781913484168722	0	NA	3896	1
cg22357071	6	55438441	-0.0696833	0.134097	0.6033086132127559	0	NA	3708	1
cg22357078	19	10348903	-0.144065	0.357829	0.6872362493314648	0	NA	3894	1
cg22357405	17	9317964	0.5909880000000001	0.271006	0.02920418862734515	0	NA	3896	1
cg22357417	11	64646184	-0.243783	1.05176	0.8167044110771423	0	NA	3894	1
cg22357495	16	79297048	-0.00910346	0.282496	0.9742925448869648	0	NA	3894	1
cg22357511	16	76702560	-0.16087	0.136081	0.23714080677477678	0	NA	3848	1
cg22357599	16	63390400	0.260376	0.172139	0.1303834372157803	0	NA	3895	1
cg22357843	1	36640520	-0.35855	0.347344	0.3019494137803556	0	NA	3897	1
cg22358108	8	145134305	0.592449	0.806496	0.4625853750996738	0	NA	3897	1
cg22358235	14	94149911	0.0985258	0.0852694	0.24790009223432385	0	NA	3895	1
cg22358250	4	26323220	0.529923	0.602799	0.37934490001475996	0	NA	3892	1
cg22358346	15	50979930	0.0533211	0.101157	0.5981155983284733	0	NA	3869	1
cg22358621	1	56160224	-0.181161	0.217418	0.40471035831313157	0	NA	3896	1
cg22358628	2	13162277	0.0998656	0.183774	0.5868439062554598	0	NA	3888	1
cg22358706	1	109418788	-0.24010000000000004	0.14923	0.10763256305356571	0	NA	3896	1
cg22359111	22	38193946	0.171444	0.336677	0.6105952403308301	0	NA	3897	1
cg22359116	10	119212240	0.41929799999999995	0.218331	0.05479863738242125	0	NA	3895	1
cg22359208	16	81895412	0.10823600000000001	0.310749	0.7276097628870296	0	NA	3896	1
cg22359366	1	40447810	0.059351	0.281341	0.8329204184609282	0	NA	3895	1
cg22359397	10	132002587	-0.346697	0.143708	0.015843098921006427	0	NA	3880	1
cg22359430	6	97371949	-0.370671	0.427225	0.38559977202362394	0	NA	3890	1
cg22359528	15	80786992	0.291744	0.32603800000000005	0.37088548701836443	0	NA	3897	1
cg22359642	22	28538287	0.161257	0.348814	0.6438656080324475	0	NA	3894	1
cg22359668	1	247064037	0.329397	0.218994	0.13254606947019132	0	NA	3896	1
cg22359701	13	81398358	-0.221494	0.250016	0.3756610145743619	0	NA	3884	1
cg22359823	12	121080286	-0.14889	0.165307	0.3677543311810158	0	NA	3892	1
cg22359892	14	99301272	-0.230548	0.175348	0.18857626551225526	0	NA	3894	1
cg22359919	2	1831340	0.182332	0.26913	0.4980971953508522	0	NA	3893	1
cg22360048	1	144924094	0.0828267	0.230342	0.719160191331178	0	NA	3895	1
cg22360050	6	169104899	0.309353	0.256961	0.22863176385329637	0	NA	3896	1
cg22360089	6	87067940	-0.318194	0.23189	0.17000851072201026	0	NA	3888	1
cg22360223	3	52373392	0.12468999999999998	0.187104	0.5051421621941488	0	NA	3895	1
cg22360345	12	133311861	0.0810714	0.16099	0.6145563062317434	0	NA	3810	1
cg22360440	2	602673	-0.0444512	0.275948	0.872026121942178	0	NA	3895	1
cg22360511	7	156851774	-0.541672	0.208646	0.009428057073108086	0	NA	3894	1
cg22360544	16	72698965	1.43004	1.33733	0.2849233848363065	0	NA	3720	1
cg22360704	2	209000030	-0.164698	0.168445	0.32819533892752656	0	NA	3893	1
cg22360744	14	74426152	0.301437	0.23727299999999998	0.20393410952427446	0	NA	3896	1
cg22361190	6	35163131	0.23788399999999998	0.32501	0.4642123633842381	0	NA	3896	1
cg22361290	4	95591753	-0.180593	0.205077	0.37852856658362677	0	NA	3894	1
cg22361433	13	94969674	-0.145749	0.15597	0.35006244914000245	0	NA	3840	1
cg22361670	16	49192818	-0.0805537	0.120046	0.5022054904836856	0	NA	3881	1
cg22361979	3	101546764	-0.329615	0.477378	0.4898989166522848	0	NA	3897	1
cg22362022	5	73082399	-0.112805	0.313584	0.7190504200781055	0	NA	3896	1
cg22362069	4	186877797	-0.0802519	0.264786	0.7618272862805409	0	NA	3895	1
cg22362073	2	61887708	0.376111	0.32621600000000006	0.24893057702276902	0	NA	3897	1
cg22362091	2	118571009	-0.0458828	0.15714	0.7702967444860555	0	NA	3724	1
cg22362267	15	88476696	0.088963	0.35985	0.8047360689235404	0	NA	3896	1
cg22362310	9	99329666	-0.451324	0.610247	0.45955734388240993	0	NA	3890	1
cg22362362	3	182727531	-0.476554	0.37357	0.2020703441134806	0	NA	3897	1
cg22362405	21	35883571	0.170269	0.293489	0.5618103512679214	0	NA	3895	1
cg22362621	1	169294340	-0.0455482	0.240882	0.8500228560829484	0	NA	3895	1
cg22362726	4	48933617	0.123075	0.162068	0.4476112442222419	0	NA	3896	1
cg22362864	1	242147845	-0.290826	0.277601	0.2948043542220612	0	NA	3897	1
cg22362878	3	38647824	-0.37426	0.35039100000000006	0.2854659153408244	0	NA	3897	1
cg22362895	10	4867951	0.0178442	0.274545	0.9481775528473838	0	NA	3895	1
cg22362956	1	120313840	0.025506000000000004	0.139463	0.8548865127766596	0	NA	3885	1
cg22362985	18	12629463	-0.0216769	0.176002	0.9019781786061369	0	NA	3890	1
cg22363008	3	125899746	2.13615	0.900104	0.017633482210530127	0	NA	3896	1
cg22363497	19	16855349	-0.59777	0.191317	0.0017810741584334936	0	NA	3896	1
cg22363520	6	35558488	-0.419179	0.357552	0.24105329562613162	0	NA	3890	1
cg22363614	2	260907	-0.141859	0.326777	0.6642044831383973	0	NA	3894	1
cg22363621	12	95451558	0.0478578	0.233061	0.8373029603886705	0	NA	3895	1
cg22363684	2	127374812	0.298916	0.355115	0.3999311384586407	0	NA	3894	1
cg22363909	15	75081871	0.097507	0.444009	0.826178089120758	0	NA	3895	1
cg22363971	20	4141571	0.427762	0.413956	0.30143949505884465	0	NA	3895	1
cg22364021	5	36613039	0.097783900000000007	0.167576	0.5595434881985764	0	NA	3894	1
cg22364048	5	123057078	0.0703831	0.0967804	0.46707564352985514	0	NA	3890	1
cg22364075	18	13916462	-0.18658	0.172748	0.28011083551791266	0	NA	3897	1
cg22364158	22	40473730	-0.283297	0.188528	0.13292193157142268	0	NA	3887	1
cg22364165	14	76035306	0.152274	0.219574	0.48799745151589685	0	NA	3895	1
cg22364388	8	25055796	-0.14069	0.265933	0.5967756004504174	0	NA	3894	1
cg22364684	2	231867432	0.0330106	0.387734	0.9321522898915006	0	NA	3897	1
cg22364705	21	16113919	0.290535	0.279547	0.29866223634268857	0	NA	3893	1
cg22364803	8	28341411	0.217259	0.153556	0.15711192021131057	0	NA	3886	1
cg22364817	2	146304435	-0.0270685	0.255553	0.9156448127404683	0	NA	3887	1
cg22364932	6	165991016	0.042954	0.23082200000000003	0.8523730489995598	0	NA	3893	1
cg22364973	1	244228073	0.09058709999999999	0.18829	0.6304424802497621	0	NA	3888	1
cg22364991	11	40150667	0.343335	0.172879	0.04703505424968769	0	NA	3896	1
cg22365015	1	90366807	0.684978	0.337574	0.04244611600452666	0	NA	3890	1
cg22365023	9	131463631	-0.0333098	0.262848	0.8991568922599307	0	NA	3893	1
cg22365137	12	26244952	-0.363242	0.264804	0.1701446724748038	0	NA	3897	1
cg22365139	5	112195410	-0.147039	0.16067	0.3601068469982454	0	NA	3890	1
cg22365178	15	93388263	-0.00783409	0.409768	0.9847466891117131	0	NA	3897	1
cg22365282	13	32558612	0.021437599999999998	0.205708	0.9169997305096186	0	NA	3895	1
cg22365339	14	70193468	-0.0904802	0.132905	0.49600530678102767	0	NA	3896	1
cg22365557	5	97800556	0.225331	0.233664	0.3348766548880607	0	NA	3896	1
cg22365693	6	150646433	-0.320278	0.252959	0.20546792853088627	0	NA	3894	1
cg22365736	17	70472606	0.143532	0.160175	0.37020208269760196	0	NA	3897	1
cg22365837	1	226455201	-0.33256	0.164599	0.04333928121991201	0	NA	3772	1
cg22365864	18	46247704	0.0722277	0.350366	0.8366743024665884	0	NA	3897	1
cg22365987	3	71612600	-0.36276	0.332042	0.2746079462414494	0	NA	3897	1
cg22366321	8	38628418	-0.236724	0.272399	0.3848285193334839	0	NA	3897	1
cg22366400	7	44414895	0.036562	0.144573	0.8003482246150663	0	NA	3894	1
cg22366710	7	127570651	-0.051374	0.219364	0.8148334265841036	0	NA	3895	1
cg22366718	5	160040166	-0.85386	0.35582	0.016408671367918154	0	NA	3894	1
cg22366731	5	56799743	-0.303205	0.22400499999999998	0.1758756667012742	0	NA	3894	1
cg22366787	12	123569700	0.110758	0.268096	0.6795127383649304	0	NA	3896	1
cg22366901	21	35909309	0.46894099999999994	0.269964	0.08237832363892839	0	NA	3896	1
cg22367004	12	14683004	-0.343989	0.384047	0.3704156504944537	0	NA	3896	1
cg22367136	22	47521839	0.152382	0.222954	0.49431095008318265	0	NA	3889	1
cg22367165	1	25542819	0.0897128	0.410753	0.8271092247072117	0	NA	3888	1
cg22367337	10	14598525	0.440148	0.251691	0.08033193190971535	0	NA	3897	1
cg22367618	7	32148519	-0.0422962	0.305519	0.8898922988566537	0	NA	3897	1
cg22367835	22	23006387	-0.219068	0.276019	0.427387568862279	0	NA	3896	1
cg22368180	5	90100554	-0.291628	0.154845	0.05965236624145202	0	NA	3861	1
cg22368283	14	59299099	0.137982	0.238875	0.5635121566294266	0	NA	3894	1
cg22368291	15	60965214	-0.0664626	0.261153	0.7991117842738228	0	NA	3894	1
cg22368454	16	19528985	-0.101294	0.107109	0.34429677014459986	0	NA	3897	1
cg22368524	11	94283990	0.112396	0.277276	0.6852144975008966	0	NA	3893	1
cg22368617	4	149478563	0.11203	0.163579	0.4934273076160521	0	NA	3890	1
cg22368735	12	3329414	-0.551341	0.35488	0.12028024133978134	0	NA	3896	1
cg22368799	16	73514562	0.0914362	0.119904	0.44571487280890715	0	NA	3897	1
cg22368847	10	63843925	0.00116873	0.198959	0.9953130732471555	0	NA	3895	1
cg22369001	10	3026901	-0.0691818	0.372269	0.8525716488752692	0	NA	3897	1
cg22369095	8	27695776	-0.0599883	0.0998423	0.5479528809059573	0	NA	3890	1
cg22369182	11	31531406	0.709886	0.867692	0.4132822074932941	0	NA	3894	1
cg22369225	11	15145666	0.195642	0.325105	0.5473199486343999	0	NA	3896	1
cg22369266	3	195975188	-0.145068	0.277225	0.600775145031561	0	NA	3893	1
cg22369372	9	110250789	-0.333665	0.348725	0.3386610898314805	0	NA	3895	1
cg22369521	14	101947529	-0.147625	0.117526	0.20907789194028512	0	NA	3896	1
cg22369820	9	138248348	-0.069497	0.23524299999999998	0.767668144530069	0	NA	3895	1
cg22369986	11	67776504	0.299155	0.32106	0.35145391437085544	0	NA	3897	1
cg22370022	19	33937297	-0.17023	0.270178	0.5286513351636519	0	NA	3895	1
cg22370087	9	90081214	-0.0385437	0.267254	0.885325778862301	0	NA	3893	1
cg22370094	21	28477858	-0.167646	0.167353	0.3164639695987885	0	NA	3897	1
cg22370231	14	88462612	-0.19334200000000001	0.236692	0.4140138168594458	0	NA	3897	1
cg22370295	1	237205384	-0.3552	0.282486	0.208606134092741	0	NA	3891	1
cg22370320	9	19408077	0.74441	0.344549	0.030731316140338392	0	NA	3897	1
cg22370577	20	49624615	0.297851	0.292391	0.3083579378784581	0	NA	3897	1
cg22370579	3	194543174	-0.0694296	0.284904	0.8074672643199462	0	NA	3895	1
cg22370766	3	31329085	-0.0170679	0.215882	0.9369839078619777	0	NA	3897	1
cg22370899	7	6619122	0.116735	0.381998	0.7599163744786865	0	NA	3897	1
cg22371037	3	16259830	-0.43998300000000007	0.306398	0.15100654646441122	0	NA	3897	1
cg22371180	7	39559774	-0.326795	0.432481	0.4498719209323741	0	NA	3896	1
cg22371232	22	43910817	-0.540263	0.392783	0.16898438646759634	0	NA	3896	1
cg22371370	2	237150873	0.125068	0.240057	0.6023716959091825	0	NA	3896	1
cg22371403	14	74488024	0.191525	0.200321	0.33902652670331584	0	NA	3892	1
cg22371961	1	169132356	0.0350337	0.182377	0.8476678335559553	0	NA	3896	1
cg22371962	11	72221488	-0.107674	0.216273	0.6185816656399984	0	NA	3897	1
cg22372093	16	77946884	0.386072	0.150412	0.010265266093858066	0	NA	3897	1
cg22372129	11	71103128	0.102002	0.11473	0.3739701498945032	0	NA	3895	1
cg22372146	1	209154050	-0.137945	0.088086	0.11734244071870902	0	NA	3896	1
cg22372173	20	24941563	-0.0481769	0.161312	0.7652020436728838	0	NA	3893	1
cg22372629	1	44534435	-0.384754	0.377665	0.3083118846714021	0	NA	3896	1
cg22372654	8	100787429	-0.314346	0.207319	0.12945789743079542	0	NA	3896	1
cg22372731	6	26561259	-0.138657	0.164614	0.39961111793583803	0	NA	3844	1
cg22372823	3	48297959	0.4494600000000001	0.32249	0.1634028888467796	0	NA	3896	1
cg22372950	11	130717526	-0.209066	0.324864	0.5198677356305443	0	NA	3897	1
cg22372994	9	139654215	0.236499	0.30575199999999997	0.43922686154628565	0	NA	3889	1
cg22373330	1	211518805	-0.44171599999999994	0.400659	0.27025579721472914	0	NA	3897	1
cg22373593	2	155112778	-0.500055	0.24516	0.041379341743711565	0	NA	3892	1
cg22373650	2	10729148	0.249612	0.293162	0.39452091364501174	0	NA	3897	1
cg22373678	1	156327292	-0.0217949	0.363674	0.952211567662429	0	NA	3893	1
cg22373683	3	197326444	0.0327922	0.0861067	0.7033277988085518	0	NA	3896	1
cg22373792	3	112465821	0.375865	0.188865	0.046577143069312155	0	NA	3897	1
cg22373986	3	11421341	-3.93163e-4	0.139998	0.9977592660235703	0	NA	3884	1
cg22374142	16	67198725	-0.311547	0.579646	0.590937445036307	0	NA	3896	1
cg22374383	17	44110059	-0.230905	0.218236	0.29003181182484206	0	NA	3889	1
cg22374397	21	38445253	1.12368	0.88594	0.20467379420818935	0	NA	3864	1
cg22374466	16	50828188	0.0677933	0.315618	0.8299268260203853	0	NA	3896	1
cg22374486	19	5352673	-0.142552	0.0873311	0.1026128182203623	0	NA	3891	1
cg22374491	7	87757366	-0.09288430000000002	0.185386	0.616348671861567	0	NA	3895	1
cg22374552	5	132159605	0.446464	0.353115	0.20610133212865744	0	NA	3894	1
cg22374630	1	150141351	-1.42991	0.901223	0.11259582714869491	0	NA	3894	1
cg22374747	5	2053327	-0.0170037	0.256913	0.9472308081611488	0	NA	3893	1
cg22374834	3	55851348	-0.547525	0.272493	0.044503455093404073	0	NA	3897	1
cg22374969	18	72135820	-0.263568	0.19354	0.17325248456428052	0	NA	3897	1
cg22375082	22	32454420	-0.295003	0.169104	0.08107083697843954	0	NA	3885	1
cg22375104	6	85291400	5.94771e-4	0.246402	0.9980740491665077	0	NA	3892	1
cg22375283	2	114648348	3.05831	1.72698	0.07657722469337876	0	NA	3897	1
cg22375510	17	79698457	0.468224	0.400831	0.24275303899143832	0	NA	3897	1
cg22375518	5	170288687	0.0595953	0.10740900000000002	0.5790009811291804	0	NA	3895	1
cg22375758	16	69051625	0.0133491	0.326841	0.9674212222323214	0	NA	3896	1
cg22375907	1	204099277	-0.0913474	0.323926	0.7779428759049611	0	NA	3892	1
cg22376057	10	32607513	-0.353718	0.225302	0.11642145152797606	0	NA	3897	1
cg22376230	16	67880540	-0.193815	0.9854049999999999	0.8440735586007526	0	NA	3896	1
cg22376259	4	170503671	0.168151	0.160572	0.29500734070474044	0	NA	3864	1
cg22376872	14	93135107	-0.224877	0.270126	0.4051328250260368	0	NA	3893	1
cg22376913	15	99425542	0.0616776	0.282513	0.8271815524119315	0	NA	3888	1
cg22377025	1	23630317	-0.193705	0.27914	0.4877230086897066	0	NA	3897	1
cg22377065	3	131998472	-0.0470245	0.205668	0.8191465839357313	0	NA	3894	1
cg22377068	15	70099913	0.632136	0.287925	0.028128581494621014	0	NA	3897	1
cg22377132	1	18442826	-0.0779358	0.22248200000000004	0.7261123665475802	0	NA	3896	1
cg22377152	5	111007125	-0.238355	0.360613	0.5086304406757296	0	NA	3897	1
cg22377345	11	17413331	0.680898	0.294504	0.02077679413145483	0	NA	3892	1
cg22377428	17	72363882	0.168829	0.362792	0.6416734473031983	0	NA	3897	1
cg22377572	8	103671924	-0.152524	0.31474	0.6279578685140488	0	NA	3896	1
cg22377629	12	124826791	0.143063	0.285438	0.6162267393828063	0	NA	3893	1
cg22377644	11	10509148	-0.0789453	0.328862	0.8102868350472977	0	NA	3894	1
cg22377824	1	176213439	0.05838290000000001	0.215251	0.786212814297899	0	NA	3896	1
cg22378035	3	50336493	0.643177	1.02575	0.5306389456661709	0	NA	3892	1
cg22378064	10	80476116	-0.0826269	0.21657500000000002	0.7028201534363928	0	NA	3892	1
cg22378085	2	152213819	-0.0475893	0.154561	0.7581585828443171	0	NA	3792	1
cg22378094	3	70928731	0.0623491	0.288964	0.8291688206160162	0	NA	3886	1
cg22378203	7	16461411	-0.07970620000000002	0.189312	0.6737325249800297	0	NA	3875	1
cg22378337	7	83306879	0.375197	0.157684	0.017339746272784035	0	NA	3888	1
cg22378341	3	40621906	0.25965	0.166025	0.11783609953929036	0	NA	3886	1
cg22378346	5	163662413	-0.0992957	0.245152	0.6854501059355655	0	NA	3896	1
cg22378427	8	56116220	0.100147	0.179502	0.576901889225129	0	NA	3897	1
cg22378449	10	94331624	0.202135	0.223121	0.3649658050217948	0	NA	3897	1
cg22378469	11	6495081	-2.29353	1.29852	0.07735145582417019	0	NA	3870	1
cg22378492	19	11202486	1.09765	0.664819	0.09872818447751289	0	NA	3896	1
cg22378524	15	61994558	-0.606685	0.212102	0.004231797025843883	0	NA	3882	1
cg22378737	10	120791100	-0.101655	0.304492	0.738491894278738	0	NA	3897	1
cg22378865	20	55781506	0.0886754	0.287825	0.7580154476463095	0	NA	3895	1
cg22378874	10	120997329	-0.0896769	0.277193	0.7463030460470668	0	NA	3895	1
cg22379253	17	77446189	-0.425823	0.314611	0.17589898264491047	0	NA	3892	1
cg22379378	3	124441541	0.100522	0.160641	0.5314752801742353	0	NA	3896	1
cg22379452	15	75498402	-0.128086	0.333852	0.7012297045815437	0	NA	3897	1
cg22379462	17	2615549	-0.733838	0.239193	0.002155150817138558	0	NA	3897	1
cg22379575	14	34507905	-0.071741	0.345978	0.8357309718110402	0	NA	3888	1
cg22379609	20	5895259	-0.11415199999999999	0.204991	0.5776207134593445	0	NA	3895	1
cg22379612	1	162826863	0.133231	0.255636	0.6022451195175769	0	NA	3896	1
cg22379653	7	35708736	0.44126000000000004	0.267117	0.0985477421781502	0	NA	3897	1
cg22379697	20	40104506	0.364467	0.299101	0.22301824040726406	0	NA	3897	1
cg22379719	16	68278605	0.392011	0.392739	0.3182083965461333	0	NA	3897	1
cg22379777	1	96106829	0.084054	0.143427	0.5578484432336615	0	NA	3891	1
cg22379939	1	181492178	-0.128404	0.23832999999999996	0.5900486184586695	0	NA	3896	1
cg22379999	13	35246973	0.166208	0.119509	0.16429907139529448	0	NA	3892	1
cg22380013	19	18282507	-0.172464	0.185945	0.3536669568965427	0	NA	3897	1
cg22380037	22	46409106	0.897525	0.375331	0.01678931810767679	0	NA	3834	1
cg22380090	10	61438907	0.0137295	0.124199	0.911977664633253	0	NA	3894	1
cg22380254	11	128188569	-0.111466	0.13201	0.3984596498336034	0	NA	3892	1
cg22380387	11	45744759	-0.322718	0.154564	0.036804623809380904	0	NA	3893	1
cg22380442	17	74075224	-0.0493725	0.0987476	0.6170843472758708	0	NA	3895	1
cg22380489	22	46537452	-0.287134	0.232335	0.21650986055265262	0	NA	3896	1
cg22380613	12	49762044	-0.139523	0.19141	0.46604924873455505	0	NA	3895	1
cg22380619	2	141649883	-0.174763	0.365893	0.632910604814888	0	NA	3897	1
cg22380641	5	118112426	0.0308355	0.11906799999999998	0.7956554064853989	0	NA	3855	1
cg22380728	18	45496051	0.333396	0.365905	0.36221395569511283	0	NA	3896	1
cg22380845	2	201626991	0.0276245	0.0766856	0.7186746902205714	0	NA	3896	1
cg22381011	7	31002570	-0.16157699999999997	0.196223	0.4102603362266999	0	NA	3896	1
cg22381069	11	108338960	0.286706	0.159242	0.07179085914660183	0	NA	3897	1
cg22381128	11	69275403	-0.0302478	0.272348	0.9115663479122392	0	NA	3895	1
cg22381144	1	228996973	-0.314881	0.259376	0.2247498795270115	0	NA	3896	1
cg22381234	2	134951539	-0.0873029	0.302274	0.772718814036179	0	NA	3895	1
cg22381251	1	40183443	-0.356962	0.2035	0.0794111427713683	0	NA	3897	1
cg22381317	12	52380850	-0.190394	0.25232	0.45050489454526177	0	NA	3896	1
cg22381443	8	52575977	0.262355	0.214726	0.22177838343459932	0	NA	3896	1
cg22381548	4	114873735	0.0741344	0.118344	0.5310320060144575	0	NA	3897	1
cg22381591	11	101982741	0.0472638	0.886784	0.957494485955477	0	NA	3894	1
cg22381667	22	19828695	0.237705	0.355358	0.5035484383129057	0	NA	3895	1
cg22381686	20	7746117	0.114707	0.107199	0.28460221946047176	0	NA	3835	1
cg22381929	10	75174496	-0.284331	0.500815	0.5702138426502954	0	NA	3888	1
cg22381933	11	125503117	-0.205872	0.301041	0.4940591655434609	0	NA	3897	1
cg22382309	9	95726447	-0.219244	0.509324	0.6668604995150915	0	NA	3894	1
cg22382360	2	2715661	0.381365	0.301105	0.20531569113859052	0	NA	3897	1
cg22382412	19	49618352	-0.0760047	0.710471	0.914806507448764	0	NA	3896	1
cg22382601	5	153857867	0.542721	0.685889	0.4287884829972567	0	NA	3879	1
cg22382697	7	18439636	0.0437246	0.256777	0.8647880635981352	0	NA	3894	1
cg22382943	15	80955884	-0.00578373	0.175516	0.9737122893174678	0	NA	3896	1
cg22382953	2	47797578	0.263546	0.279329	0.34542688362054	0	NA	3894	1
cg22383375	19	19275590	0.181025	0.348797	0.6037620267964129	0	NA	3894	1
cg22383380	1	86303978	-0.121056	0.182276	0.5066034588255843	0	NA	3889	1
cg22383423	1	5962051	0.550044	0.305138	0.07144990270093166	0	NA	3895	1
cg22383447	3	176535524	-0.00650023	0.180128	0.9712132055827122	0	NA	3876	1
cg22383595	3	133586467	-0.560262	0.363821	0.12357532162454436	0	NA	3897	1
cg22383901	2	31482426	-0.35965	0.358629	0.31593471038248455	0	NA	3895	1
cg22383942	5	153091188	-0.07959340000000001	0.275166	0.7723855265114294	0	NA	3896	1
cg22384217	1	241308037	-0.0343138	0.256307	0.8934992585956983	0	NA	3895	1
cg22384230	6	44225466	-1.62825	1.20104	0.1751946203491818	0	NA	3897	1
cg22384257	20	56826637	-0.225539	0.337085	0.5034403443485485	0	NA	3894	1
cg22384261	20	42721651	-0.0845311	0.0974554	0.38573251483408905	0	NA	3895	1
cg22384418	3	72455205	0.13035	0.222905	0.5586968182178161	0	NA	3897	1
cg22384423	8	128808262	0.326239	0.299511	0.2760485962196981	0	NA	3897	1
cg22384631	12	32481244	0.14411	0.410229	0.7253695993649152	0	NA	3897	1
cg22384675	12	53774315	0.00758624	0.365418	0.9834367518854653	0	NA	3872	1
cg22384690	6	168791627	0.0822795	0.127914	0.5200678817066636	0	NA	3895	1
cg22384700	3	129147722	-0.0482028	0.100011	0.6298237181633044	0	NA	3897	1
cg22384781	20	8368897	-0.030743	0.173145	0.8590713811672932	0	NA	3893	1
cg22384832	10	133209811	-0.0163281	0.294728	0.9558193395663127	0	NA	3891	1
cg22384902	7	127671261	-0.371999	0.88938	0.6757513426104231	0	NA	3876	1
cg22384905	17	70698691	0.0694535	0.243732	0.7756759525942891	0	NA	3895	1
cg22385054	14	100779611	0.16593	0.23393400000000003	0.47813670054129837	0	NA	3896	1
cg22385096	7	155953617	-0.14106	0.134177	0.29312178556237306	0	NA	3895	1
cg22385121	10	133610920	-0.314885	0.269478	0.24260520357535348	0	NA	3896	1
cg22385175	1	14998644	0.388562	0.230985	0.09253087565930215	0	NA	3895	1
cg22385325	11	66094077	-0.172872	0.212596	0.4161332418266931	0	NA	3891	1
cg22385347	2	6212935	0.08066	0.123398	0.5133326373468812	0	NA	3878	1
cg22385420	1	197170505	-0.0151198	0.73606	0.983611381359667	0	NA	3816	1
cg22385555	10	36901503	-0.162957	0.264353	0.5376060655196571	0	NA	3876	1
cg22385591	13	72778607	0.22724099999999997	0.228271	0.31949906558067737	0	NA	3896	1
cg22385596	5	65913659	0.230797	0.291963	0.42923532535017717	0	NA	3895	1
cg22385966	2	146090085	0.051101100000000003	0.32288	0.8742467740773533	0	NA	3897	1
cg22385983	9	27426567	-0.324252	0.316853	0.3061416713187896	0	NA	3894	1
cg22386315	15	27278476	-0.0379124	0.137811	0.7832361007608797	0	NA	3894	1
cg22386355	11	117227054	-0.167256	0.34480199999999994	0.6276207384947183	0	NA	3887	1
cg22386425	7	98676798	0.026052	0.298368	0.930421136396336	0	NA	3895	1
cg22386460	12	129570740	0.0126754	0.183724	0.9449963609001832	0	NA	3893	1
cg22386632	12	3476951	-0.108145	0.279814	0.6991346351410678	0	NA	3894	1
cg22386660	17	31469872	-0.086928	0.12311	0.48012580524225784	0	NA	3897	1
cg22386772	9	2047786	-0.0107664	0.337072	0.9745191416692801	0	NA	3895	1
cg22386794	12	122963503	-0.0204031	0.331005	0.9508496380611907	0	NA	3893	1
cg22386808	10	70458065	-0.077761	0.160827	0.6287357037060535	0	NA	3774	1
cg22386867	18	76495562	0.14566	0.112377	0.19491599121154057	0	NA	3895	1
cg22386872	16	58425948	0.12743	0.10929899999999998	0.24366118348249302	0	NA	3894	1
cg22386930	2	25605869	-0.0987053	0.230152	0.6680177963011013	0	NA	3874	1
cg22387029	20	56551041	0.0647461	0.185167	0.7265914166959075	0	NA	3894	1
cg22387076	8	123859457	0.133674	0.354642	0.7062281598283593	0	NA	3896	1
cg22387186	10	70288456	-0.0338796	0.250436	0.8923885466464337	0	NA	3897	1
cg22387243	15	83776299	-1.9509	0.9248379999999999	0.03490571269147187	0	NA	3889	1
cg22387508	3	58085112	0.510417	0.321897	0.1128180066863849	0	NA	3897	1
cg22387678	11	6585107	0.0234903	0.3299790000000001	0.9432487228318045	0	NA	3897	1
cg22387784	12	14996149	0.584971	0.232108	0.011727034299339351	0	NA	3896	1
cg22387829	7	30603546	-0.271452	0.286996	0.3442307274398042	0	NA	3896	1
cg22387848	1	38222381	0.400835	0.226961	0.07737968107191028	0	NA	3893	1
cg22387864	7	16169968	-0.00436246	0.145383	0.9760617320561815	0	NA	3809	1
cg22388025	13	64476043	0.0833111	0.14433000000000001	0.5637864611784326	0	NA	3883	1
cg22388096	8	121719200	0.0463531	0.142269	0.7445657876023605	0	NA	3895	1
cg22388218	19	36444072	0.11543	0.339393	0.7337758063320102	0	NA	3896	1
cg22388374	10	52256577	0.430484	0.364083	0.2370554537263507	0	NA	3897	1
cg22388396	10	57326850	0.0719428	0.153979	0.6403390868628857	0	NA	3744	1
cg22388529	11	94368349	0.359896	0.367328	0.3272009468539881	0	NA	3897	1
cg22388683	5	169763426	0.168551	0.368307	0.6472130820947932	0	NA	3896	1
cg22388897	14	77508811	0.0271176	0.299762	0.9279186848728586	0	NA	3894	1
cg22388903	4	157496770	0.383193	0.177439	0.0308055105766777	0	NA	3894	1
cg22388999	14	62461383	0.352117	0.304946	0.2482188693587317	0	NA	3885	1
cg22389014	17	80965369	-0.53324800000000006	0.248827	0.03210931033359864	0	NA	3897	1
cg22389015	2	86045817	0.419924	0.280157	0.13390265794599637	0	NA	3896	1
cg22389119	20	46008826	0.05635149999999999	0.323746	0.8618176502166917	0	NA	3894	1
cg22389228	12	70218611	-0.0968056	0.141407	0.4936036527669187	0	NA	3716	1
cg22389313	3	124396052	0.0446371	0.303202	0.8829591517695036	0	NA	3897	1
cg22389370	11	78285896	0.20843	1.02914	0.8395037173439446	0	NA	3870	1
cg22389380	4	26077294	0.137831	0.515216	0.789068196252698	0	NA	3896	1
cg22389491	18	10900664	0.231017	0.305361	0.44932709102762064	0	NA	3892	1
cg22389528	5	80809619	0.246541	0.131896	0.061593943241070544	0	NA	3776	1
cg22389545	2	234179183	0.545017	0.24242000000000002	0.024561242823892878	0	NA	3787	1
cg22389735	14	59933444	-0.63533	0.250956	0.011353080518177319	0	NA	3896	1
cg22389753	22	23556095	-0.213183	0.294174	0.4686463114837847	0	NA	3897	1
cg22389845	3	14581955	0.12130099999999999	0.230624	0.5989099709102047	0	NA	3897	1
cg22389991	18	10544347	-0.269589	0.141396	0.056569301443824174	0	NA	3896	1
cg22390274	19	30136371	-0.42154199999999997	0.295062	0.15310322432199508	0	NA	3893	1
cg22390404	9	128451128	0.168919	0.382094	0.6584258538622103	0	NA	3896	1
cg22390456	3	11098407	0.0963518	0.11404000000000002	0.3981695926926912	0	NA	3896	1
cg22390547	13	52161524	0.186741	0.189482	0.32436171836483296	0	NA	3895	1
cg22390660	3	189839038	0.153992	0.091152	0.09114319767276761	0	NA	3897	1
cg22390693	9	128255980	0.157418	0.182262	0.38775780684704203	0	NA	3887	1
cg22391029	11	67947815	-0.0785833	0.218453	0.7190517860683416	0	NA	3895	1
cg22391032	5	102893212	0.456961	0.251117	0.06880264331780571	0	NA	3897	1
cg22391094	2	201398514	-0.458128	0.24143	0.05775401916253076	0	NA	3896	1
cg22391218	3	152132785	0.200307	0.194272	0.3025104835076565	0	NA	3887	1
cg22391307	2	113279371	0.831609	0.368554	0.02404495425841808	0	NA	3896	1
cg22391348	1	25315164	-0.0951854	0.296747	0.748390148661218	0	NA	3892	1
cg22391421	19	9786029	0.544633	0.251595	0.030409051783909766	0	NA	3897	1
cg22391424	18	74700717	0.240073	0.203083	0.2371492518885784	0	NA	3895	1
cg22391469	7	27282750	0.243245	0.413761	0.5566076772228348	0	NA	3895	1
cg22391477	8	110552800	-0.85234	0.9564719999999999	0.37285993330183703	0	NA	3894	1
cg22391867	3	73075630	-0.384472	0.256317	0.1336179396907518	0	NA	3893	1
cg22391888	5	140749929	-0.16166	0.15988	0.31195261033701793	0	NA	3896	1
cg22391906	7	97501227	-0.272749	0.689585	0.6924545198448125	0	NA	3887	1
cg22391913	18	24980040	-0.0907215	0.0846408	0.2837913464738194	0	NA	3897	1
cg22392029	3	141345035	-0.223677	0.208325	0.28296050254265376	0	NA	3895	1
cg22392046	3	69170836	0.334765	0.372937	0.3693748878547925	0	NA	3895	1
cg22392181	9	12680457	0.170098	0.139055	0.22123807924409075	0	NA	3890	1
cg22392248	1	232316789	-0.23828799999999997	0.161078	0.13905133885170945	0	NA	3896	1
cg22392293	10	12926967	-0.0196828	0.352792	0.9555078948271785	0	NA	3896	1
cg22392329	12	53114331	-0.204104	0.177321	0.2497147680840084	0	NA	3895	1
cg22392412	5	172242333	0.167546	0.230203	0.46672470398740473	0	NA	3894	1
cg22392451	6	10839494	-0.132328	0.228748	0.5629346171813163	0	NA	3894	1
cg22392592	7	4266752	0.43543	0.200239	0.02966374882103032	0	NA	3896	1
cg22392713	20	596267	0.182486	0.22245	0.41201880724230555	0	NA	3897	1
cg22392942	17	66986095	-0.171041	0.207049	0.40875333688332194	0	NA	3886	1
cg22393088	6	7467330	-0.109648	0.0975771	0.26113765160606695	0	NA	3891	1
cg22393128	8	65196384	0.199799	0.202076	0.32279430043888424	0	NA	3896	1
cg22393268	12	72058809	-0.22179399999999996	0.286788	0.43930186218475364	0	NA	3866	1
cg22393277	19	39058326	-0.571805	0.311229	0.06617322515081275	0	NA	3891	1
cg22393449	12	105630042	1.02679	1.07859	0.3411099971649065	0	NA	3887	1
cg22393503	11	31389876	-0.164321	0.210902	0.4359005570308323	0	NA	3893	1
cg22393541	12	11081043	-0.0428814	0.173571	0.8048664768990624	0	NA	3895	1
cg22393555	6	144903239	-0.194813	0.242892	0.42252053200132866	0	NA	3897	1
cg22393694	11	26595206	0.125204	0.204638	0.5406491638795763	0	NA	3746	1
cg22393862	5	149466066	-0.0941569	0.406939	0.8170208341353078	0	NA	3897	1
cg22393878	20	5942562	0.357879	0.262434	0.17266469851158456	0	NA	3895	1
cg22393952	4	154681239	0.0180084	0.829649	0.9826824402821359	0	NA	3891	1
cg22394014	1	62916013	0.11226399999999999	0.211591	0.5957162549198127	0	NA	3895	1
cg22394034	19	45494169	-0.0332988	0.296166	0.9104801763264209	0	NA	3895	1
cg22394156	19	52839347	-0.0273029	0.158062	0.8628594307465776	0	NA	3894	1
cg22394272	2	208181989	0.0764899	0.213635	0.7203132932571843	0	NA	3894	1
cg22394639	2	241906904	-0.0796625	0.269521	0.7675579824974847	0	NA	3894	1
cg22394644	19	48247726	-0.0180407	0.368577	0.9609616162103032	0	NA	3897	1
cg22394685	15	47980821	-0.102812	0.241855	0.6707654672675621	0	NA	3892	1
cg22394704	13	107955491	-0.139279	0.151405	0.3576197014106442	0	NA	3879	1
cg22394900	11	61764591	0.187415	0.25604	0.46418353850726074	0	NA	3896	1
cg22395318	22	32437781	0.099198	0.186964	0.5957148966641832	0	NA	3891	1
cg22395369	19	36055529	-0.17964	0.155205	0.24709388986600817	0	NA	3896	1
cg22395422	4	10005631	-0.119058	0.230587	0.605626931858511	0	NA	3896	1
cg22395511	7	107243270	-0.216569	0.271495	0.4250500802949324	0	NA	3896	1
cg22395518	11	9088316	0.245721	0.387966	0.5265005079461235	0	NA	3896	1
cg22395539	16	82068567	0.22249900000000003	0.111857	0.04668598214666873	0	NA	3890	1
cg22395670	3	121749873	0.24508699999999997	0.234612	0.2961856007410318	0	NA	3836	1
cg22395733	18	73971202	0.270367	0.130733	0.038631999522868554	0	NA	3893	1
cg22395761	12	6553937	0.0583933	0.101185	0.5638756661729565	0	NA	3897	1
cg22395779	2	44059742	-0.198875	0.250233	0.42675353936503785	0	NA	3897	1
cg22395802	14	102250065	-0.6225050000000001	0.386668	0.10741506614236296	0	NA	3891	1
cg22395812	5	149467244	-0.00373529	0.164157	0.9818462017600802	0	NA	3880	1
cg22395913	14	77844147	-0.0659425	0.197787	0.738831164180826	0	NA	3897	1
cg22396101	3	126138548	-0.218624	0.166732	0.18978007044451994	0	NA	3897	1
cg22396127	9	129162369	0.218682	0.282437	0.43877217886538455	0	NA	3894	1
cg22396129	12	42721145	0.172736	0.197236	0.38114783651380313	0	NA	3892	1
cg22396171	2	169637671	-0.251792	0.222775	0.25836984475485525	0	NA	3893	1
cg22396227	4	166315749	-0.020377	0.0688396	0.767224774178835	0	NA	3893	1
cg22396419	8	48877000	0.0752842	0.167214	0.6525470179562596	0	NA	3879	1
cg22396799	3	42270117	-0.288822	0.133484	0.030485845386279756	0	NA	3895	1
cg22396868	2	202047675	0.142034	0.92409	0.877845118336537	0	NA	3897	1
cg22397123	3	49021915	-0.568377	0.343567	0.0980582317550104	0	NA	3895	1
cg22397254	17	13679687	0.338467	0.333708	0.3104582422543476	0	NA	3894	1
cg22397308	11	111536722	0.244007	0.217994	0.262999820118826	0	NA	3896	1
cg22397329	12	92758045	-0.161272	0.231718	0.486438905304254	0	NA	3896	1
cg22397404	1	44090998	0.0843615	0.341569	0.8049219160842076	0	NA	3895	1
cg22397469	20	32173164	-0.366058	0.197274	0.06351322165395337	0	NA	3885	1
cg22397715	6	13725930	0.205383	0.253208	0.4172946591394906	0	NA	3896	1
cg22397755	1	166878093	-0.0204097	0.23385699999999998	0.9304535019958194	0	NA	3896	1
cg22397790	11	67297864	-0.0633731	0.292519	0.8284841576338722	0	NA	3896	1
cg22397796	6	170462619	0.134068	0.23498	0.5683042552681385	0	NA	3890	1
cg22397847	1	112399585	0.112808	0.100241	0.26043318318117026	0	NA	3895	1
cg22398039	12	109572266	-0.0498025	0.305277	0.8704092114852533	0	NA	3896	1
cg22398068	10	123809772	-0.055943200000000005	0.291157	0.8476317521331108	0	NA	3897	1
cg22398168	11	75826791	-0.105183	0.182859	0.5651467857246382	0	NA	3896	1
cg22398192	6	10515233	-0.306893	0.248172	0.21623037439071624	0	NA	3896	1
cg22398241	17	71090272	-0.226612	0.235824	0.3365838606557237	0	NA	3895	1
cg22398242	5	59012102	0.144066	0.219863	0.5123045547700997	0	NA	3858	1
cg22398347	15	62938233	-0.210279	0.203943	0.3025091652299477	0	NA	3894	1
cg22398392	7	30810439	-0.605659	0.322603	0.0604615391495643	0	NA	3890	1
cg22398459	8	118316754	-0.0835925	0.11304	0.45960655422889923	0	NA	3894	1
cg22398618	17	21247710	7.726250000000001e-4	0.154376	0.9960067433718144	0	NA	3896	1
cg22398783	9	93880106	-0.0119527	0.0864599	0.890046324339012	0	NA	3891	1
cg22399051	2	27299151	0.247255	0.363894	0.49684020764392106	0	NA	3897	1
cg22399236	18	20651637	0.688862	1.31696	0.6009256826440179	0	NA	3896	1
cg22399252	22	43447603	0.618767	0.335486	0.06512633383965077	0	NA	3892	1
cg22399322	15	72000703	0.44904200000000005	0.291464	0.1234036725620396	0	NA	3896	1
cg22399387	4	25487963	-0.22885099999999997	0.21571099999999999	0.2887286066977068	0	NA	3895	1
cg22399417	6	49496643	-0.197386	0.154967	0.20275938805976848	0	NA	3867	1
cg22399671	10	103384887	0.0580251	0.359716	0.8718507537807533	0	NA	3893	1
cg22399809	7	151413794	0.277552	0.353032	0.43175324368195755	0	NA	3895	1
cg22399868	11	19469241	-0.0337942	0.143687	0.814058812383208	0	NA	3892	1
cg22399873	2	73498173	-0.515971	0.50404	0.30599081999859473	0	NA	3888	1
cg22400073	12	97373880	-0.186986	0.25774	0.4681557428029926	0	NA	3892	1
cg22400189	1	115168050	-0.008247	0.17267	0.9619062194713486	0	NA	3882	1
cg22400293	6	49430837	-0.929182	1.41225	0.5105738493195192	0	NA	3894	1
cg22400536	12	51114006	-0.00940259	0.26728	0.9719371659130517	0	NA	3896	1
cg22400554	2	47296930	-0.562493	0.272707	0.039148018140307536	0	NA	3896	1
cg22400561	19	12106452	-0.171488	0.383204	0.6545061572727472	0	NA	3897	1
cg22400605	2	162975451	0.258035	0.15581	0.097704091752465	0	NA	3892	1
cg22400700	3	123508976	0.201099	0.328619	0.5405696251101526	0	NA	3896	1
cg22400773	21	43816280	0.218999	0.311927	0.48262669159937244	0	NA	3897	1
cg22400782	9	125096506	0.319803	0.365922	0.3821373453836652	0	NA	3897	1
cg22400869	7	134895710	-0.0264485	0.706028	0.9701174526327446	0	NA	3894	1
cg22400896	11	9225492	-0.12047399999999998	0.40839	0.7679958437780879	0	NA	3896	1
cg22400906	18	711415	-0.47139200000000003	0.32696	0.14937513963321344	0	NA	3897	1
cg22401002	3	52273416	0.12986	0.56134	0.8170512213158431	0	NA	3889	1
cg22401197	2	219261843	-0.210972	1.38474	0.8789069831688425	0	NA	3889	1
cg22401240	18	45902784	0.00260091	0.130829	0.9841389199271786	0	NA	3891	1
cg22401251	15	84659917	-0.0444125	0.208657	0.8314444953702419	0	NA	3896	1
cg22401267	1	180510053	0.758885	0.346009	0.02828921358301833	0	NA	3897	1
cg22401272	5	180625089	-0.0893964	0.160582	0.5777307121931545	0	NA	3892	1
cg22401352	19	54288619	0.00750733	0.153717	0.9610478846155264	0	NA	3895	1
cg22401375	19	40031200	0.0663377	0.136713	0.6275108638720972	0	NA	3896	1
cg22401524	12	21489047	-0.0370062	0.172564	0.8301968309904932	0	NA	3897	1
cg22401573	6	156969339	0.453103	0.587625	0.44066242434762115	0	NA	3896	1
cg22401657	5	156536396	-0.165952	0.25861	0.5210630597997091	0	NA	3896	1
cg22401808	5	108654232	0.198003	0.211876	0.35003416565101775	0	NA	3894	1
cg22401815	5	79154067	0.21674899999999997	0.389034	0.5774272189656082	0	NA	3894	1
cg22402154	10	128110769	-0.0464695	0.110376	0.6737471165367216	0	NA	3897	1
cg22402335	10	30723526	-1.52817	1.46638	0.2973478042200217	0	NA	3897	1
cg22402378	2	107449852	0.28226	0.138349	0.041330143355475496	0	NA	3897	1
cg22402545	10	27443392	0.0934595	0.9893289999999999	0.9247377478704149	0	NA	3840	1
cg22402730	5	142784168	-0.98796	1.08598	0.36295937429933894	0	NA	3896	1
cg22402786	7	6665578	0.237782	0.292214	0.41580218963476245	0	NA	3895	1
cg22402843	16	15743948	-1.27099	1.3539199999999998	0.3478600259127599	0	NA	3879	1
cg22402902	17	1928177	0.732141	0.684152	0.2845546003062829	0	NA	3892	1
cg22402973	19	20044080	0.0580184	0.229479	0.8004021958128507	0	NA	3896	1
cg22402988	1	110261127	-0.18749	0.277221	0.49883774168568923	0	NA	3893	1
cg22403007	19	51375672	0.0118543	0.15173	0.9377265565864543	0	NA	3897	1
cg22403253	7	87329718	-0.279743	0.175512	0.11096555253031166	0	NA	3872	1
cg22403261	7	62514934	-0.00233463	0.0787445	0.9763476513433563	0	NA	3892	1
cg22403308	10	77501528	-0.178506	0.298212	0.5494479390163495	0	NA	3892	1
cg22403323	7	107750203	-0.048211	0.23871999999999996	0.839950913715993	0	NA	3890	1
cg22403365	6	36915498	-0.149628	0.204766	0.4649460541928011	0	NA	3896	1
cg22403413	8	19313484	0.333672	0.265949	0.20960709062669367	0	NA	3892	1
cg22403753	2	145114360	-0.261628	0.307517	0.3948939463068235	0	NA	3896	1
cg22403800	4	95596282	0.0697128	0.0951825	0.46391716989834486	0	NA	3892	1
cg22403820	5	133702777	-1.26292	1.16615	0.2788162068729209	0	NA	3895	1
cg22403871	3	160203136	0.0834263	0.149932	0.5779185887760772	0	NA	3890	1
cg22403983	11	74295300	0.186659	0.245007	0.4461485185897308	0	NA	3885	1
cg22404042	7	112635890	0.0746938	0.113318	0.5097980891783089	0	NA	3893	1
cg22404044	10	96083764	0.103967	0.273377	0.703718046963756	0	NA	3890	1
cg22404151	19	58603088	0.621956	0.327249	0.05735981299349289	0	NA	3896	1
cg22404174	5	148980851	0.634442	0.285192	0.02610718928783423	0	NA	3893	1
cg22404419	9	79785806	0.164442	0.220936	0.4566968212565977	0	NA	3887	1
cg22404572	11	113289673	0.438082	0.170623	0.010242189381008723	0	NA	3890	1
cg22404596	6	114290566	-0.209328	0.149649	0.1618750132335002	0	NA	3888	1
cg22404606	19	49486870	-0.379087	0.192613	0.04905333488295812	0	NA	3893	1
cg22404618	5	150394419	0.526862	0.28458	0.06411678374796856	0	NA	3897	1
cg22404713	4	178612747	-0.413774	0.285821	0.147709840707956	0	NA	3895	1
cg22404858	7	149546501	0.0395738	0.265679	0.8815903754272965	0	NA	3895	1
cg22404934	10	62789010	-0.300671	0.142242	0.034532436836996465	0	NA	3896	1
cg22405048	5	118688814	-0.0470545	0.251846	0.8517873496565019	0	NA	3892	1
cg22405086	2	31441434	0.163213	0.149118	0.27372590290089527	0	NA	3762	1
cg22405137	15	74504840	0.2713	0.295061	0.357849325399598	0	NA	3894	1
cg22405154	7	33814904	-0.323348	0.22421899999999997	0.149271925739419	0	NA	3884	1
cg22405340	18	25847949	-0.155295	0.228119	0.496021395567146	0	NA	3896	1
cg22405527	5	169195272	-0.20862	0.335366	0.5338980512872548	0	NA	3895	1
cg22405602	6	161965225	-0.04857759999999999	0.143327	0.7346636208223744	0	NA	3722	1
cg22405605	5	39699057	-0.272287	0.337563	0.4198821474157805	0	NA	3895	1
cg22405671	14	105370526	-0.0455199	0.21832800000000002	0.8348439036462539	0	NA	3896	1
cg22405816	9	118135937	0.054809100000000006	0.227657	0.8097465782597324	0	NA	3889	1
cg22405820	8	96516167	0.0730288	0.0651867	0.2625850272406608	0	NA	3857	1
cg22405945	17	40182102	-0.518537	0.28981	0.07357764117542187	0	NA	3897	1
cg22405962	1	42469173	-0.22466	0.374364	0.5484321809364276	0	NA	3895	1
cg22406037	2	203590985	0.103234	0.1936	0.5938719744951444	0	NA	3881	1
cg22406086	20	42178007	0.24379900000000002	0.360285	0.49860663744859474	0	NA	3894	1
cg22406169	14	22110946	0.172429	0.147064	0.24100603081174277	0	NA	3887	1
cg22406187	5	171560334	0.0152957	0.313474	0.9610833375788059	0	NA	3897	1
cg22406203	19	4910255	0.0554506	0.701631	0.9370079652393548	0	NA	3848	1
cg22406238	2	189630403	-0.0169797	0.119217	0.8867428671053859	0	NA	3888	1
cg22406406	19	47122445	-0.293022	0.29509	0.32071386844773514	0	NA	3895	1
cg22406666	10	114760134	-0.144901	0.310724	0.6409768274355232	0	NA	3892	1
cg22406691	15	63796547	0.691424	0.92966	0.4570346498303816	0	NA	3897	1
cg22406793	14	104841166	0.0605693	0.283392	0.8307578138278842	0	NA	3889	1
cg22407111	4	6354841	-0.0104631	0.428843	0.9805347930373072	0	NA	3895	1
cg22407179	5	145901247	0.162836	0.23653200000000002	0.4911813047507663	0	NA	3895	1
cg22407281	3	192594694	0.0767741	0.278222	0.782589950728482	0	NA	3897	1
cg22407289	1	204595793	-0.0655669	0.1704	0.7003987309677799	0	NA	3895	1
cg22407348	3	52364858	-0.371538	0.31641	0.24030305738519775	0	NA	3892	1
cg22407408	17	45148368	0.180422	0.290885	0.5350918980177873	0	NA	3896	1
cg22407531	17	79203106	-0.566751	0.58528	0.3328737710822155	0	NA	3885	1
cg22407536	12	96768762	-0.0238556	0.383747	0.9504315014482131	0	NA	3897	1
cg22407608	3	124777620	-0.242426	0.312333	0.4376439001626086	0	NA	3885	1
cg22407629	5	82859495	-0.00102227	0.120879	0.9932523951435556	0	NA	3795	1
cg22407712	18	8681434	0.507832	0.272124	0.062016374537544744	0	NA	3897	1
cg22407806	17	38681004	0.116277	0.229775	0.6128235011319378	0	NA	3896	1
cg22407958	15	93653763	0.167708	0.313289	0.5924327200282352	0	NA	3895	1
cg22408007	18	33863550	0.371711	0.296019	0.2092248306575871	0	NA	3871	1
cg22408172	1	231057544	0.613197	0.348822	0.07876315678743238	0	NA	3895	1
cg22408308	2	172544235	-1.40871	1.09661	0.19893057024705887	0	NA	3896	1
cg22408435	22	31545276	-0.12173	0.203965	0.5506288445008121	0	NA	3891	1
cg22408544	12	22778757	1.20375	1.2694	0.3429855794055953	0	NA	3895	1
cg22408586	10	105471229	0.204878	0.302309	0.49795523310336515	0	NA	3893	1
cg22408697	2	98972482	0.275181	0.21742	0.20563285343753426	0	NA	3897	1
cg22408780	2	88804406	0.0866488	0.230915	0.7074811617479941	0	NA	3897	1
cg22408844	15	77857462	-0.10658	0.269237	0.6922087462086944	0	NA	3897	1
cg22408883	8	32181168	-0.05610520000000001	0.117033	0.6316566472567251	0	NA	3895	1
cg22409069	22	41940470	0.102453	0.610682	0.8667656662426435	0	NA	3831	1
cg22409500	1	55271684	0.0178811	0.200356	0.9288858990947044	0	NA	3887	1
cg22409558	7	79082802	0.618995	0.412268	0.13324221205899725	0	NA	3821	1
cg22409652	12	128120959	-0.00543482	0.262967	0.9835110478316913	0	NA	3891	1
cg22409701	1	13840314	-1.7324700000000002	0.618061	0.005061823643826112	0	NA	3893	1
cg22409707	3	123207961	-0.170531	0.246147	0.4884341583422615	0	NA	3897	1
cg22409916	7	138426100	-0.114538	0.100741	0.2555570301577003	0	NA	3897	1
cg22409939	13	99878096	-0.299624	0.230673	0.19397402352851373	0	NA	3894	1
cg22410013	8	134489989	-0.361621	0.284542	0.2037685126942036	0	NA	3893	1
cg22410068	21	16438454	0.798106	0.694161	0.25025018366450064	0	NA	3894	1
cg22410083	3	59803976	-0.0702372	0.152813	0.645782945607084	0	NA	3893	1
cg22410089	10	97033172	0.304024	0.381359	0.4253278739215921	0	NA	3894	1
cg22410358	5	52779982	-0.143677	0.167631	0.3913880721212507	0	NA	3883	1
cg22410371	12	112124655	0.41262599999999994	0.398467	0.3004197446191755	0	NA	3896	1
cg22410383	8	6736002	-0.0501595	0.106923	0.6389853197492439	0	NA	3894	1
cg22410676	14	25476564	-0.0087435	0.23801000000000003	0.9706956226145529	0	NA	3896	1
cg22410751	17	27917261	-0.0319666	0.258619	0.9016280379996955	0	NA	3895	1
cg22410752	2	11865774	-0.334813	0.24959000000000003	0.17977375023940037	0	NA	3897	1
cg22411056	19	34732510	0.00359499	0.129514	0.9778555312924873	0	NA	3897	1
cg22411092	3	50004150	-0.239662	0.183382	0.19124655720004777	0	NA	3878	1
cg22411123	16	68344075	0.0105161	0.186778	0.955100692273256	0	NA	3896	1
cg22411162	14	98601450	-0.00564326	0.137891	0.9673552775472757	0	NA	3884	1
cg22411248	9	127203630	-0.726196	0.448034	0.10504976864030781	0	NA	3894	1
cg22411350	10	90638765	-0.196261	0.208028	0.34545819270857486	0	NA	3894	1
cg22411500	16	84218784	0.167398	0.296526	0.5723930826682555	0	NA	3897	1
cg22411536	13	70682974	0.12067799999999998	0.159808	0.45016278157454326	0	NA	3891	1
cg22411549	14	54636408	0.388906	0.354612	0.27276883288222764	0	NA	3891	1
cg22411618	6	47406972	-0.22692500000000002	0.470059	0.6292671869474287	0	NA	3897	1
cg22411643	1	213224145	0.508482	0.288927	0.07842513152697772	0	NA	3894	1
cg22411670	1	204161728	0.40561	0.300977	0.1777727492102984	0	NA	3892	1
cg22411799	4	55432937	0.540156	0.266252	0.04248481098884967	0	NA	3897	1
cg22411838	20	58197347	-0.00784917	0.120903	0.9482367268396569	0	NA	3896	1
cg22411854	5	156606572	-0.0037488	0.267465	0.9888171846378914	0	NA	3897	1
cg22411864	6	38791185	0.05012659999999999	0.21127	0.8124525954803892	0	NA	3884	1
cg22411941	14	24705728	-0.287995	0.332947	0.3870456383573535	0	NA	3890	1
cg22411949	7	81090072	0.0707988	0.4815519999999999	0.883114554136029	0	NA	3893	1
cg22411961	15	99318650	-0.34544	0.314337	0.2717907723502365	0	NA	3896	1
cg22411970	10	22445983	0.0481481	0.144402	0.7388089830891509	0	NA	3896	1
cg22411992	9	130869708	-0.680791	0.30171	0.024042987828320237	0	NA	3896	1
cg22412395	11	811954	-0.241661	0.268629	0.3683284968863253	0	NA	3897	1
cg22412635	17	1673562	0.160925	0.291654	0.5811081229782115	0	NA	3891	1
cg22412700	15	75129277	0.051675	0.251728	0.8373525119319382	0	NA	3896	1
cg22412989	7	37389957	-0.085888	0.309959	0.7817073817204767	0	NA	3896	1
cg22413023	21	41805880	0.0528577	0.281446	0.8510274716886901	0	NA	3890	1
cg22413063	15	42701931	-0.900794	0.364337	0.013420183462116776	0	NA	3896	1
cg22413068	20	57318283	0.0472178	0.139126	0.7343168882603279	0	NA	3896	1
cg22413169	17	5323915	-1.45129	1.20133	0.2270205727453097	0	NA	3895	1
cg22413215	16	3649876	0.21444	0.352711	0.5432030587366041	0	NA	3896	1
cg22413256	1	220327778	0.259992	0.150389	0.08384549522720838	0	NA	3883	1
cg22413324	2	58654876	-0.15387099999999998	0.755525	0.8386183971108491	0	NA	3897	1
cg22413390	4	82572877	-0.0231715	0.266191	0.9306330423732253	0	NA	3897	1
cg22413509	2	44780801	-0.049048	0.301298	0.8706845697836283	0	NA	3897	1
cg22413637	17	40924028	-0.451421	0.39115	0.2484646388411453	0	NA	3897	1
cg22413784	3	112960547	-0.11676199999999999	0.290557	0.6877901930328315	0	NA	3896	1
cg22413797	15	88017683	0.295069	0.16605	0.0755700729264455	0	NA	3878	1
cg22413825	4	14020373	0.188164	0.233492	0.42031829991538316	0	NA	3890	1
cg22413912	7	2255758	0.55173	0.258201	0.032612338818633915	0	NA	3896	1
cg22414239	1	10966685	-0.0549918	0.169579	0.7457228374275533	0	NA	3897	1
cg22414300	20	48502285	-0.23605400000000001	0.359448	0.5113657859582894	0	NA	3894	1
cg22414362	17	60885802	-0.55515	0.893364	0.5343264505821774	0	NA	3853	1
cg22414405	7	94931749	0.161335	0.145038	0.2659818242773701	0	NA	3897	1
cg22414407	16	86127668	0.227625	0.253735	0.3696669644649293	0	NA	3896	1
cg22414983	19	45311705	0.374717	0.286318	0.1906210399832944	0	NA	3889	1
cg22414994	7	77619544	-0.025341699999999998	0.297434	0.9321015267204819	0	NA	3895	1
cg22415172	17	80837267	-0.467926	0.3628	0.19713297384378609	0	NA	3896	1
cg22415228	22	39597582	0.00827859	0.135269	0.9511991808487279	0	NA	3895	1
cg22415261	12	52642430	-0.04211929999999999	0.286466	0.883107778924782	0	NA	3896	1
cg22415302	13	51796293	-0.370957	1.7079999999999997	0.8280618835590181	0	NA	3778	1
cg22415303	12	50642439	-0.401455	0.322479	0.2131674929933233	0	NA	3892	1
cg22415348	4	2209887	-0.19171	0.221024	0.3857382900248769	0	NA	3893	1
cg22415359	2	102362051	0.622319	0.285339	0.029184805647980105	0	NA	3894	1
cg22415414	10	74830692	0.0519975	0.182579	0.7758015652628956	0	NA	3893	1
cg22415463	3	129160472	0.139107	0.223052	0.5328556398923529	0	NA	3895	1
cg22415474	22	44894369	0.236574	0.9238960000000002	0.7979035131290343	0	NA	3879	1
cg22415746	9	114875337	0.653376	0.325405	0.044655454197107675	0	NA	3895	1
cg22415785	4	56262107	-0.027446900000000003	0.918527	0.9761616161695635	0	NA	3894	1
cg22415916	14	75374279	0.148498	0.25832	0.5653855526944018	0	NA	3896	1
cg22415932	10	116508767	-0.34048	0.378409	0.3682441619453618	0	NA	3897	1
cg22415992	17	1531653	0.11539300000000001	1.30469	0.9295231836234165	0	NA	3857	1
cg22416183	1	19990826	0.140295	0.158763	0.37687131913268634	0	NA	3897	1
cg22416214	22	37815161	0.192908	0.207609	0.3527911448395379	0	NA	3896	1
cg22416470	14	74417440	-0.32787	1.03087	0.750445688071565	0	NA	3896	1
cg22416486	15	79704442	-0.31855700000000003	0.198371	0.10830362599904582	0	NA	3894	1
cg22416489	2	239341875	0.459937	0.375499	0.220624667083237	0	NA	3896	1
cg22416517	22	37229403	0.14284	0.292071	0.6247998088425171	0	NA	3897	1
cg22416702	6	7302610	0.018765	0.186446	0.9198316671934009	0	NA	3896	1
cg22416832	17	4965880	-0.172832	0.996443	0.8622985453502184	0	NA	3891	1
cg22416836	2	231280681	0.11288500000000001	0.939369	0.9043476157923572	0	NA	3896	1
cg22416867	15	58538589	-0.342737	0.419366	0.41377176392286646	0	NA	3896	1
cg22416908	1	220264801	0.548751	0.304211	0.07125483143915283	0	NA	3896	1
cg22416963	5	159632402	0.386301	0.253167	0.12704119081725274	0	NA	3886	1
cg22417068	9	133259763	-0.16714700000000002	0.276832	0.5459866153179851	0	NA	3893	1
cg22417097	1	208065154	0.593172	0.33705	0.0784259180473167	0	NA	3892	1
cg22417159	16	3074059	-0.283483	1.49003	0.8491107119276828	0	NA	3791	1
cg22417238	2	24562021	-0.029700300000000002	0.171837	0.8627772271113294	0	NA	3894	1
cg22417309	16	67233653	0.10655	0.0950121	0.26210227196077623	0	NA	3891	1
cg22417343	1	7181417	0.487026	0.365196	0.1823344313025718	0	NA	3895	1
cg22417371	12	52592034	-0.105062	0.410672	0.7980825173742044	0	NA	3888	1
cg22417480	1	48303633	-0.343557	0.33804	0.3094767640027003	0	NA	3896	1
cg22417614	13	94149566	-0.005817040000000001	0.201108	0.9769244421399144	0	NA	3895	1
cg22417714	2	43329946	0.289014	0.294592	0.3265605222012549	0	NA	3893	1
cg22417797	12	101801627	-0.117571	1.20896	0.922528098398085	0	NA	3877	1
cg22417810	3	104996588	0.132685	0.236121	0.5741593081251626	0	NA	3896	1
cg22417813	2	232316833	0.149277	0.528814	0.7777239134192862	0	NA	3897	1
cg22417827	11	108471742	-0.343005	0.252835	0.1748969764229483	0	NA	3897	1
cg22417866	16	75241237	-0.659442	0.325711	0.04290608499294531	0	NA	3895	1
cg22417925	8	144443010	0.120151	0.214094	0.5746565953701057	0	NA	3887	1
cg22417960	8	144669117	0.187433	0.331673	0.5719963408899145	0	NA	3896	1
cg22417968	20	43563930	0.252484	0.289751	0.3835452450124124	0	NA	3892	1
cg22418084	6	73623666	-0.11388	0.24199	0.6379278657109256	0	NA	3897	1
cg22418129	1	171454435	1.22924	0.9224199999999999	0.18265487988498869	0	NA	3895	1
cg22418152	1	20396518	-0.106736	0.114271	0.3502728095504094	0	NA	3897	1
cg22418225	4	96761206	-0.178688	0.386195	0.6435876351426955	0	NA	3881	1
cg22418286	14	92359784	-0.396428	0.272119	0.14516648109015695	0	NA	3891	1
cg22418394	6	163148851	1.42365	0.917191	0.12061799345533433	0	NA	3880	1
cg22418514	7	108486939	-0.184621	0.163746	0.25953788882031137	0	NA	3897	1
cg22418725	22	35795387	-0.0522643	0.210256	0.8036898621946786	0	NA	3896	1
cg22418837	2	175893055	0.299185	0.15042	0.04670148180867729	0	NA	3892	1
cg22418908	2	28236790	0.369617	0.348877	0.28939585132843326	0	NA	3896	1
cg22418953	2	143633931	0.0847951	0.17084	0.6196530034498564	0	NA	3871	1
cg22419029	17	39581510	0.0254031	0.301296	0.9328077604863286	0	NA	3897	1
cg22419118	11	59735865	0.203147	0.204154	0.3197034608393571	0	NA	3890	1
cg22419134	7	50321721	-0.647247	0.35452	0.06789553291432372	0	NA	3897	1
cg22419272	17	3503999	-0.147861	0.327941	0.6520783203790064	0	NA	3896	1
cg22419303	7	6524925	-0.626514	0.34892	0.07256123576760153	0	NA	3896	1
cg22419391	14	42831366	0.1506	0.148522	0.3105869546126335	0	NA	3830	1
cg22419425	3	101441433	0.518634	0.347672	0.13576900018278487	0	NA	3823	1
cg22419602	8	60832732	-0.367652	0.172841	0.0334108578457465	0	NA	3894	1
cg22419711	5	28157276	-0.147358	0.196371	0.4530101467236628	0	NA	3897	1
cg22419864	22	20101343	-0.2732	0.307837	0.3748190970869184	0	NA	3894	1
cg22419886	17	47035145	0.24432	0.278119	0.37968714681615795	0	NA	3894	1
cg22419965	1	57852110	0.035128	0.161851	0.8281778514535412	0	NA	3891	1
cg22420297	12	50590465	0.0167481	0.18628	0.928360162737935	0	NA	3882	1
cg22420384	5	177870276	-0.117417	0.15176	0.4391070975183706	0	NA	3895	1
cg22420623	20	42737900	-0.0869328	0.24251199999999998	0.7199930853288916	0	NA	3895	1
cg22420714	7	150066465	-1.48378	1.50033	0.32267826337199207	0	NA	3897	1
cg22421019	1	150577422	0.664828	0.190423	4.806366969924598e-4	0	NA	3896	1
cg22421076	11	131996415	0.206807	0.375832	0.5821379832768806	0	NA	3875	1
cg22421283	3	49877273	-0.135101	0.35092200000000007	0.7002457972721612	0	NA	3894	1
cg22421382	1	233234522	-0.0357055	0.302364	0.9059980888482086	0	NA	3897	1
cg22421503	6	36623153	-0.730165	0.345758	0.03470528112791281	0	NA	3896	1
cg22421616	11	6585653	0.183754	0.352428	0.6020920233003584	0	NA	3894	1
cg22421629	1	161737015	-0.23537000000000002	0.210277	0.2629980725674919	0	NA	3896	1
cg22421661	8	38643592	-0.374173	0.219557	0.08834036033038746	0	NA	3893	1
cg22421799	2	238164371	0.206924	0.24895	0.40586800588144617	0	NA	3893	1
cg22421902	14	25518362	-0.11985	0.138556	0.3870425124370012	0	NA	3894	1
cg22422051	3	124303360	-0.392422	0.389097	0.31319269108306375	0	NA	3896	1
cg22422079	4	80773908	0.174268	0.270275	0.5190695594493353	0	NA	3892	1
cg22422207	8	134341074	0.00416051	0.249153	0.9866770521516459	0	NA	3897	1
cg22422227	5	32326397	0.0345547	0.145712	0.8125452199100949	0	NA	3728	1
cg22422322	7	128469746	0.153884	0.172	0.37096115742092145	0	NA	3896	1
cg22422589	15	72768090	-0.382032	0.654192	0.5592368987048805	0	NA	3892	1
cg22422599	18	22909639	-0.154124	0.339779	0.6501162331574255	0	NA	3887	1
cg22422650	14	53173770	-0.0153976	1.18929	0.9896701695110411	0	NA	3894	1
cg22422825	17	55314690	0.21607799999999996	0.273457	0.42942746380441654	0	NA	3895	1
cg22422911	19	47835195	0.225087	0.266483	0.39830181114896673	0	NA	3896	1
cg22422972	2	121428317	-0.0453941	0.233278	0.8457121401285731	0	NA	3895	1
cg22423047	1	206677201	0.22621	0.164509	0.16911236449699538	0	NA	3893	1
cg22423174	12	125201577	0.0738545	0.30067	0.8059662747390348	0	NA	3888	1
cg22423219	1	215655619	0.11822600000000001	0.241861	0.6249705834940448	0	NA	3897	1
cg22423544	3	113615954	-0.215432	0.14279	0.1313670020136172	0	NA	3888	1
cg22423589	16	51058450	0.029338000000000003	0.219537	0.8936905832307407	0	NA	3894	1
cg22423627	6	13396154	0.010876099999999998	0.268833	0.9677290153824116	0	NA	3896	1
cg22423841	17	4735869	-0.181295	0.319287	0.5701626095091028	0	NA	3897	1
cg22423930	1	9953177	0.318289	0.23158	0.16931023682712662	0	NA	3891	1
cg22423974	3	156379194	-0.091166	0.190917	0.6329944400103631	0	NA	3893	1
cg22423977	14	101520546	-0.389871	0.371806	0.2943681649976792	0	NA	3897	1
cg22423996	10	6392132	-0.479589	0.359994	0.18278992001470354	0	NA	3895	1
cg22424078	12	121946599	0.0974249	0.317823	0.7591948762105115	0	NA	3893	1
cg22424164	14	98715756	0.0564407	0.0969996	0.5606574246201987	0	NA	3896	1
cg22424214	9	130116144	0.00846634	0.164331	0.958911131957369	0	NA	3897	1
cg22424240	3	160647573	-0.0696282	0.318225	0.8268044515186319	0	NA	3892	1
cg22424273	6	17290146	0.0812212	0.320364	0.7998603334797136	0	NA	3896	1
cg22424366	16	67700747	0.0352984	1.51897	0.9814601251390045	0	NA	3804	1
cg22424370	3	15839734	0.484437	0.331402	0.1438013538701118	0	NA	3737	1
cg22424399	21	36282425	-0.182745	0.208604	0.3810094566956139	0	NA	3897	1
cg22424479	18	36994150	0.0579621	0.188763	0.7587955531466287	0	NA	3897	1
cg22424845	11	1404022	-0.0963243	0.110234	0.38221813428689094	0	NA	3896	1
cg22424892	11	2018439	-0.657107	0.44348	0.13841852603415158	0	NA	3838	1
cg22424909	13	113639318	-0.070469	0.167179	0.6733766854550454	0	NA	3893	1
cg22425035	20	55293560	-0.146255	0.296643	0.6219887658819943	0	NA	3895	1
cg22425341	10	99582305	-0.238294	0.272767	0.382326641877943	0	NA	3890	1
cg22425438	7	157807917	-0.0964201	0.0974282	0.3223438073238805	0	NA	3896	1
cg22425518	20	58139640	0.0766927	0.193268	0.6914998492198626	0	NA	3896	1
cg22425585	2	235057128	-0.29908	0.310746	0.3358195484626264	0	NA	3889	1
cg22425672	4	56269252	0.0552471	0.176706	0.7545467194178166	0	NA	3885	1
cg22425699	5	82664317	0.0027153	0.166211	0.986965967438696	0	NA	3897	1
cg22425703	13	27334464	0.00279027	0.24683199999999997	0.99098064295384225	0	NA	3861	1
cg22425745	1	238225698	0.254348	0.290338	0.38100772994587856	0	NA	3887	1
cg22425802	12	65174396	-0.0865194	0.566571	0.8786292814301726	0	NA	3874	1
cg22426392	18	51613606	0.189793	0.235093	0.4194877321838724	0	NA	3893	1
cg22426454	16	19778483	-0.118711	0.349633	0.7342102695260425	0	NA	3892	1
cg22426622	1	117022432	-0.0114319	0.24829000000000004	0.9632763510705721	0	NA	3888	1
cg22426675	3	148709111	1.32976	0.85214	0.11864300862301629	0	NA	3865	1
cg22427004	12	2932943	-0.0869317	0.365345	0.8119244236045332	0	NA	3896	1
cg22427009	10	12455260	0.0635313	0.0532974	0.23325536565417632	0	NA	3896	1
cg22427170	12	24202790	0.0995172	0.219791	0.6507064096133378	0	NA	3897	1
cg22427191	22	36494224	-0.168265	0.319325	0.5982355064560713	0	NA	3896	1
cg22427256	15	54269208	0.0630583	0.17703	0.7216898867193349	0	NA	3895	1
cg22427457	19	48059274	0.112054	0.340903	0.7423842639671897	0	NA	3893	1
cg22427458	2	69408989	-0.158381	0.322846	0.6237252673708567	0	NA	3896	1
cg22427727	17	64067451	-0.156284	0.167526	0.3508747013303658	0	NA	3869	1
cg22427771	17	35297338	0.0337287	0.390974	0.9312530608389246	0	NA	3897	1
cg22427773	11	93475999	0.0305747	0.0878769	0.7278954022574327	0	NA	3896	1
cg22427786	6	113404216	-0.0426304	0.157473	0.7866097662931525	0	NA	3710	1
cg22427839	1	227365138	-0.030098	0.160032	0.8508179486097005	0	NA	3845	1
cg22427871	9	140248564	0.16698	0.248432	0.5014973525787509	0	NA	3896	1
cg22427894	19	54099006	-0.163	0.371342	0.6606988801374826	0	NA	3897	1
cg22428018	17	3668069	0.0400711	0.271472	0.8826531266719402	0	NA	3896	1
cg22428145	7	115151569	-0.163384	0.155397	0.29307611468790373	0	NA	3809	1
cg22428306	21	42955481	-0.045719	0.14152	0.7466522171955154	0	NA	3888	1
cg22428448	16	71378633	0.155263	0.0903294	0.08564106177203719	0	NA	3896	1
cg22428456	2	97619726	-0.124394	0.441714	0.778237501289696	0	NA	3895	1
cg22428605	13	101253411	0.11889600000000002	0.206852	0.5654348383511011	0	NA	3895	1
cg22428642	1	145591766	0.22436	0.340788	0.5103090708353728	0	NA	3895	1
cg22428825	10	72840916	-0.0727089	0.261488	0.7809676313442754	0	NA	3894	1
cg22428867	8	66734463	-0.243808	0.151333	0.10716454732170884	0	NA	3840	1
cg22428915	12	110258789	-0.00198807	0.294826	0.9946197474525504	0	NA	3895	1
cg22428969	3	188238502	0.69391099999999994	0.303004	0.022015225900428242	0	NA	3896	1
cg22429544	18	60592903	-0.109291	0.304678	0.7198121581290089	0	NA	3893	1
cg22429706	14	91623861	-0.213603	0.359179	0.5520454202831022	0	NA	3896	1
cg22429735	22	24217254	-0.227903	0.203814	0.2634853863935168	0	NA	3893	1
cg22429760	21	34896551	-0.147045	0.219382	0.50268619071971	0	NA	3895	1
cg22429926	1	6761296	1.49373	1.2544300000000002	0.23374627167251874	0	NA	3897	1
cg22429985	12	69345802	0.171363	0.349822	0.624234598012108	0	NA	3896	1
cg22430000	11	59326082	0.00450584	0.142168	0.9747162626141218	0	NA	3895	1
cg22430543	6	18219484	-0.0673368	0.226472	0.7662149836988865	0	NA	3890	1
cg22430554	17	38498102	0.291497	0.766661	0.703784869078	0	NA	3894	1
cg22430664	10	95276726	-3.2299e-4	0.214965	0.9988011600152233	0	NA	3895	1
cg22430666	22	29874762	0.46960299999999994	0.838436	0.5754153008002769	0	NA	3897	1
cg22430683	8	96101553	-0.299029	0.297866	0.3154246761403747	0	NA	3896	1
cg22430777	19	17838807	0.0696173	0.342402	0.8388846381114841	0	NA	3897	1
cg22430880	1	82182951	-0.216654	0.16789000000000004	0.1968937390608235	0	NA	3866	1
cg22431007	11	109455767	0.428144	0.33945000000000003	0.20720532758296617	0	NA	3866	1
cg22431025	5	67850957	-0.0363371	0.0593249	0.5402003225134475	0	NA	3891	1
cg22431130	11	61270962	0.154139	0.174486	0.37702617239201364	0	NA	3895	1
cg22431272	2	157063133	0.0648084	0.201116	0.747267945134113	0	NA	3891	1
cg22431316	18	48627470	0.0368741	0.170395	0.8286731211221501	0	NA	3897	1
cg22431329	16	86309188	-0.11408	0.169033	0.49974069770690044	0	NA	3885	1
cg22431381	6	64219743	-0.205748	0.218945	0.3473588493196265	0	NA	3892	1
cg22431400	12	12480953	-0.113393	0.407504	0.7808110144758079	0	NA	3883	1
cg22431727	14	24839811	0.0676983	0.329612	0.8372691122629965	0	NA	3894	1
cg22431767	1	23490324	0.34928	0.290402	0.22907441906868975	0	NA	3897	1
cg22431883	7	130042701	-0.00764715	0.277355	0.9780037499127454	0	NA	3896	1
cg22431900	9	140031815	-0.103849	0.0991369	0.29485463067845186	0	NA	3897	1
cg22431965	19	6591500	0.287005	0.297439	0.3345846134685865	0	NA	3893	1
cg22432010	1	175985497	-0.32509	0.370699	0.38050571999625826	0	NA	3896	1
cg22432250	1	218661554	-0.0436462	0.251338	0.8621362933942709	0	NA	3896	1
cg22432270	3	63427649	0.0583178	0.302208	0.8469805913424832	0	NA	3895	1
cg22432347	5	171368847	-0.427219	0.19259	0.026535586062725616	0	NA	3895	1
cg22432387	2	20834365	-0.0559005	0.125899	0.6570348658458922	0	NA	3892	1
cg22432580	14	54955579	0.758615	1.18996	0.5237907281622783	0	NA	3859	1
cg22432603	5	58233157	-0.0954043	0.183944	0.6039982205839698	0	NA	3893	1
cg22432637	13	40755895	0.103836	0.184227	0.5730054631257449	0	NA	3891	1
cg22432933	15	71515081	-0.175534	0.142432	0.21779759545486557	0	NA	3896	1
cg22432956	2	43364319	-0.04500040000000001	0.208006	0.8287213004828712	0	NA	3896	1
cg22433101	17	6998414	0.263838	0.110266	0.016723032717994833	0	NA	3896	1
cg22433116	10	61598808	0.912386	0.379418	0.016185801078592146	0	NA	3897	1
cg22433190	19	41884369	0.07794909999999998	0.392315	0.8425051818070882	0	NA	3896	1
cg22433349	19	7982312	0.135057	0.371933	0.7165138611596041	0	NA	3897	1
cg22433484	11	92930636	0.0372125	0.494712	0.9400392481797963	0	NA	3896	1
cg22433677	7	95529433	-0.0622738	0.125196	0.6188996305589423	0	NA	3896	1
cg22433758	7	38359327	-0.400266	0.258859	0.12203928632431019	0	NA	3897	1
cg22433802	3	42775059	0.0804765	0.143487	0.5748911691101453	0	NA	3894	1
cg22434034	10	118429520	-0.234734	0.165708	0.15661394863048655	0	NA	3897	1
cg22434053	3	160749026	-0.332172	0.368357	0.36718092269924607	0	NA	3897	1
cg22434218	12	132471432	0.729597	0.395104	0.06480588541851486	0	NA	3896	1
cg22434252	18	13916535	-0.30219	0.330041	0.35986964040863856	0	NA	3881	1
cg22434421	1	25889997	-0.22978	0.210547	0.27511988313294033	0	NA	3897	1
cg22434652	12	10325581	-0.00757057	0.180059	0.9664628721743668	0	NA	3882	1
cg22434730	5	7391556	0.0996259	0.0890152	0.26305440303531713	0	NA	3895	1
cg22434786	14	59537154	0.0483458	0.161194	0.7642358335316608	0	NA	3873	1
cg22435066	13	76585986	-0.323889	0.340379	0.34132321841363683	0	NA	3896	1
cg22435173	2	113969054	0.262621	0.27717	0.34337960010775237	0	NA	3896	1
cg22435264	14	61736554	0.503914	0.579025	0.38414728990386054	0	NA	3896	1
cg22435281	2	55176169	-0.262192	0.304977	0.3899485172581382	0	NA	3895	1
cg22435334	19	19677276	0.422867	0.201391	0.03575247856537151	0	NA	3889	1
cg22435377	3	138067416	-0.510234	1.02152	0.6174376943262994	0	NA	3733	1
cg22435390	19	35335342	-0.15581	0.269666	0.5634067040973381	0	NA	3896	1
cg22435489	5	133859993	-0.491955	1.54498	0.7501651575985934	0	NA	3817	1
cg22435568	19	35849287	0.48819499999999993	0.376368	0.1945894075773718	0	NA	3878	1
cg22435586	14	35834860	-0.292879	0.362268	0.4188261213499646	0	NA	3894	1
cg22435595	3	186072255	-0.349729	0.273334	0.2007234253794806	0	NA	3897	1
cg22435912	2	240312629	-0.554514	0.39948	0.1651097885036871	0	NA	3897	1
cg22436087	8	130315811	-0.147007	0.352758	0.6768714319904656	0	NA	3895	1
cg22436126	17	79024233	0.0349284	0.295427	0.9058852436454032	0	NA	3895	1
cg22436188	4	1348302	0.10798899999999999	0.30821	0.7260574775915787	0	NA	3896	1
cg22436256	17	79588923	-0.426405	0.363459	0.24072123643945098	0	NA	3896	1
cg22436280	16	77709505	-0.0297362	0.107765	0.7825975296655221	0	NA	3890	1
cg22436488	17	55675079	0.37179	0.154988	0.01644750928042325	0	NA	3897	1
cg22436730	5	176942766	-0.435711	0.322444	0.17660687672111527	0	NA	3895	1
cg22436834	11	2145162	-0.184205	0.311185	0.5538861380977167	0	NA	3895	1
cg22436957	1	9413089	-0.128243	0.08749550000000002	0.14272739997278258	0	NA	3893	1
cg22437136	16	30734312	-0.181108	0.315303	0.5657015370119562	0	NA	3894	1
cg22437234	6	69345451	-0.00777986	0.24636799999999998	0.9748084220517584	0	NA	3862	1
cg22437240	2	8746984	0.0698864	0.281861	0.8041759341368431	0	NA	3895	1
cg22437331	13	47824419	0.0669843	0.214422	0.7547405648740078	0	NA	3894	1
cg22437335	13	49136803	-0.24784700000000004	0.473585	0.6007361623326446	0	NA	3894	1
cg22437479	15	71169016	-0.369404	0.30482000000000004	0.22555990357037134	0	NA	3894	1
cg22437480	6	110796295	-0.185117	0.229269	0.4194229805102691	0	NA	3897	1
cg22437545	16	70331664	-0.0827716	0.259768	0.7500020737107918	0	NA	3894	1
cg22437863	11	122958998	-0.09651570000000001	0.416301	0.8166613994175975	0	NA	3897	1
cg22437895	1	171898483	0.322891	0.36678	0.37867530494002544	0	NA	3897	1
cg22437927	19	19026245	0.120147	0.310909	0.6991724359142462	0	NA	3891	1
cg22437951	8	94916855	-0.0266473	0.271317	0.9217618619637279	0	NA	3888	1
cg22437990	9	127213293	-0.382066	0.323196	0.23714637378764802	0	NA	3894	1
cg22438063	16	75121671	-0.252078	0.40897	0.5376484752223833	0	NA	3895	1
cg22438084	2	107504523	0.0448149	0.123799	0.7173540706940191	0	NA	3890	1
cg22438095	15	80443908	-0.00545165	0.358629	0.9878715334068602	0	NA	3897	1
cg22438244	14	63838486	0.151449	0.160358	0.344943286688375	0	NA	3896	1
cg22438251	15	81002019	0.0398825	0.356777	0.9109934744104596	0	NA	3889	1
cg22438338	3	14634313	0.198195	0.183974	0.28134672402740496	0	NA	3894	1
cg22438380	2	10147900	0.153748	0.268094	0.5663160687168156	0	NA	3897	1
cg22438447	1	26529083	-0.06229309999999999	0.320039	0.8456730518883087	0	NA	3897	1
cg22438656	7	64082344	-0.018818	0.101129	0.8523826795270859	0	NA	3894	1
cg22438715	18	13394198	0.177283	0.153347	0.2476441678465895	0	NA	3895	1
cg22438885	4	106274283	-0.189828	0.191722	0.3221149249412541	0	NA	3887	1
cg22439158	16	87621552	0.37736500000000006	0.280358	0.17829891381274876	0	NA	3892	1
cg22439317	1	5541844	-0.0785148	0.16408	0.6322834456773325	0	NA	3895	1
cg22439357	2	29297431	-0.0371001	0.311271	0.9051255683630247	0	NA	3889	1
cg22439390	19	14480797	0.160225	0.163904	0.3282949903936514	0	NA	3896	1
cg22439500	13	30720170	0.0959883	0.252325	0.7036371313424263	0	NA	3894	1
cg22439613	12	131520382	0.0273264	0.137202	0.8421304632839974	0	NA	3894	1
cg22439627	2	110382313	-0.0129915	0.388513	0.9733244812275258	0	NA	3896	1
cg22439814	5	174560572	0.3254	0.311283	0.2958607676537779	0	NA	3889	1
cg22439873	10	28384861	0.263473	0.199868	0.18742498067846702	0	NA	3891	1
cg22439972	2	64246939	-0.679761	0.405982	0.09405939571530027	0	NA	3892	1
cg22439989	18	6242470	0.278157	0.228121	0.22271527262230473	0	NA	3891	1
cg22440044	12	102271284	-0.34081	0.697567	0.62514647034008	0	NA	3882	1
cg22440122	16	49369832	-0.0651188	0.132302	0.6225792702356437	0	NA	3896	1
cg22440155	19	2664262	-0.123862	0.198639	0.5329210011969584	0	NA	3896	1
cg22440226	3	39175353	-0.9137989999999999	0.388615	0.018701662785156767	0	NA	3897	1
cg22440231	3	196719179	-0.00704403	0.293636	0.9808613937886994	0	NA	3896	1
cg22440249	8	131058184	-0.313166	0.555913	0.5732058706756072	0	NA	3888	1
cg22440481	17	48595572	-0.401139	0.292855	0.17076403385665137	0	NA	3896	1
cg22440734	10	61791412	0.0429084	0.181413	0.8130266354116769	0	NA	3897	1
cg22440803	19	36870171	0.714219	0.914863	0.4349883130448087	0	NA	3862	1
cg22441006	14	73371834	-0.539612	0.706034	0.44469674355028765	0	NA	3873	1
cg22441199	4	26823698	-0.018336099999999998	0.183651	0.9204696905647649	0	NA	3894	1
cg22441239	3	107675900	-0.213741	0.344097	0.5344910902824016	0	NA	3892	1
cg22441338	3	98691784	-0.0772286	0.130646	0.5544341920132245	0	NA	3758	1
cg22441535	19	48110913	0.101243	0.167835	0.5463561171109628	0	NA	3894	1
cg22441615	9	115574034	-0.29858200000000007	0.364934	0.41325394438611396	0	NA	3894	1
cg22441758	1	27685312	-0.0575604	0.279853	0.8370402263540511	0	NA	3896	1
cg22441810	7	37630564	-0.155659	0.228253	0.4952653963021566	0	NA	3893	1
cg22441948	5	126305587	0.169096	0.310353	0.5858563147917618	0	NA	3896	1
cg22442032	3	111805034	-0.288734	0.51473	0.5748366474008485	0	NA	3894	1
cg22442384	7	99058337	-0.183242	0.348691	0.5992259278969172	0	NA	3897	1
cg22442391	10	50696342	0.12085300000000002	0.289995	0.676867373077789	0	NA	3896	1
cg22442407	4	76176677	0.272627	0.198077	0.16870748672261254	0	NA	3897	1
cg22442500	1	110158702	1.00607	0.381418	0.008346797439974171	0	NA	3897	1
cg22442824	10	127691458	0.10063799999999999	0.276702	0.7160780418102413	0	NA	3889	1
cg22442853	14	24892340	-0.373574	0.262778	0.15513268306135033	0	NA	3897	1
cg22442897	17	59222898	-0.130578	0.164221	0.42653449840939434	0	NA	3889	1
cg22442901	9	112877394	-0.00996289	0.345184	0.9769742150011675	0	NA	3897	1
cg22443015	3	53705915	-0.116639	0.340765	0.7321358664381279	0	NA	3895	1
cg22443057	8	27058657	0.0407896	0.0955442	0.6694385877490514	0	NA	3894	1
cg22443100	3	51713997	-0.350025	0.344776	0.3099988827417584	0	NA	3894	1
cg22443172	14	92910188	0.278797	0.361309	0.4403333771927554	0	NA	3896	1
cg22443219	10	112678646	0.267017	0.468888	0.5690381637377315	0	NA	3887	1
cg22443229	8	37828717	0.0249222	0.342663	0.9420202320430456	0	NA	3896	1
cg22443246	5	150858588	-0.200778	0.330285	0.5432583210432097	0	NA	3893	1
cg22443256	2	238914403	-0.246989	0.18542	0.1828432467526049	0	NA	3890	1
cg22443345	22	33941052	0.27199	0.719168	0.7052813412845387	0	NA	3889	1
cg22443422	11	2584882	0.29688	0.285845	0.29898855470035646	0	NA	3894	1
cg22443530	3	25810321	0.110459	0.160782	0.49207580685009894	0	NA	3885	1
cg22443696	11	114999141	-0.134196	0.189577	0.4790255686240227	0	NA	3897	1
cg22443839	16	83475252	0.0776301	0.11007899999999998	0.4806722762707672	0	NA	3891	1
cg22443921	5	135332593	-0.18538699999999997	0.286533	0.5176316069240159	0	NA	3896	1
cg22443928	2	165865622	-0.0909016	0.166324	0.5846994229602347	0	NA	3894	1
cg22443944	15	65407524	-0.185346	0.23777099999999998	0.4356765562693823	0	NA	3896	1
cg22444105	19	58095206	0.8032030000000001	0.804078	0.31783742088248257	0	NA	3894	1
cg22444562	2	207090465	-0.040486	0.0245074	0.0985364207763078	0	NA	3876	1
cg22444563	6	134303110	-0.0504465	0.239517	0.8331856635430488	0	NA	3896	1
cg22444736	6	12039945	0.571506	0.275953	0.038356311446901784	0	NA	3892	1
cg22444911	20	20218257	0.167531	0.330471	0.6121926055304576	0	NA	3895	1
cg22445008	13	24192707	-0.0525501	0.293047	0.8576840002389164	0	NA	3888	1
cg22445033	14	105348195	-0.192062	0.313402	0.539989063735756	0	NA	3895	1
cg22445217	6	164421076	0.109159	0.063856	0.08736658012595927	0	NA	3889	1
cg22445264	4	37667909	-0.204766	0.201497	0.3095229364373525	0	NA	3893	1
cg22445328	5	135353227	-0.285896	0.365626	0.4342523988582253	0	NA	3892	1
cg22445424	12	76119373	-0.0796204	0.171587	0.6426309102521525	0	NA	3892	1
cg22445544	11	132162476	-0.0198515	0.1823	0.913286027011229	0	NA	3889	1
cg22445586	8	102464680	0.379264	0.393531	0.33517319295904474	0	NA	3897	1
cg22445601	4	76599191	-0.0866521	0.230386	0.7068298879900413	0	NA	3708	1
cg22445705	8	1570706	0.44953099999999996	0.289803	0.12086319774884466	0	NA	3897	1
cg22445934	22	31166598	-0.0866729	0.177732	0.6257902389370158	0	NA	3897	1
cg22445942	21	34772308	-0.331617	0.254801	0.19309609289236712	0	NA	3897	1
cg22446139	10	126234481	0.0949143	0.139894	0.4974718458635662	0	NA	3893	1
cg22446184	2	86566217	0.0499081	0.146306	0.733012230369902	0	NA	3879	1
cg22446528	19	8209800	-0.180692	0.32476	0.5779468335116167	0	NA	3895	1
cg22446630	9	126360170	0.139097	0.208024	0.5037133945816702	0	NA	3889	1
cg22446725	13	95922882	0.36278	0.344276	0.29199850134286154	0	NA	3892	1
cg22446777	17	33088694	-0.16164799999999999	0.145104	0.2652728479111604	0	NA	3893	1
cg22446784	15	89613560	0.0620686	0.0402479	0.12303533005474047	0	NA	3890	1
cg22447106	2	169769804	-0.152093	0.0697815	0.029290056556788777	0	NA	3897	1
cg22447256	8	77491599	0.0772295	0.207225	0.7093834373957644	0	NA	3891	1
cg22447416	11	67772826	-0.160922	0.360438	0.6552632961424909	0	NA	3895	1
cg22447489	7	80873704	-0.23261900000000002	0.187947	0.21583324373140914	0	NA	3895	1
cg22447526	12	29301546	1.79937	0.763131	0.018379719044790247	0	NA	3890	1
cg22447679	1	226035256	0.215742	0.292005	0.46001034512895034	0	NA	3895	1
cg22447781	17	77019449	-0.348731	0.326155	0.28497116903890934	0	NA	3894	1
cg22447820	12	56731530	0.0861241	0.259152	0.7396397517380502	0	NA	3893	1
cg22447871	13	50799098	-0.575977	0.28739	0.045052380739535595	0	NA	3892	1
cg22447952	10	116003687	0.0100328	0.331745	0.9758736495033548	0	NA	3897	1
cg22447954	3	184636768	-0.165288	0.16895	0.327913634645653	0	NA	3878	1
cg22448068	14	74296334	0.440771	0.23716	0.06309257577201911	0	NA	3896	1
cg22448084	16	9055694	-0.0842776	0.219988	0.7016449550024749	0	NA	3895	1
cg22448179	7	55166882	0.230494	0.17272	0.1820416396632562	0	NA	3891	1
cg22448228	8	9916225	-0.0931084	0.171839	0.5879321159684885	0	NA	3881	1
cg22448392	1	166227282	-0.220172	0.179516	0.2200197389366832	0	NA	3894	1
cg22448397	17	6367540	-0.09850540000000002	0.307765	0.748917590896715	0	NA	3889	1
cg22448588	20	55356195	0.0341261	0.121385	0.7786035208337347	0	NA	3893	1
cg22448708	22	25568471	0.0955106	0.179784	0.595244199856519	0	NA	3897	1
cg22448987	1	16162408	2.78096	1.16437	0.016922755560003794	0	NA	3841	1
cg22449032	16	364016	0.267807	0.27012	0.32147217290178	0	NA	3895	1
cg22449099	13	46627844	-0.101714	0.0822019	0.21595049591634216	0	NA	3892	1
cg22449295	2	201676146	-0.0110004	1.11703	0.9921426394486456	0	NA	3897	1
cg22449462	3	23661375	-0.168134	0.316815	0.5956260745919277	0	NA	3893	1
cg22449583	14	99430808	-0.0320212	0.159472	0.8408587758390909	0	NA	3893	1
cg22449691	4	106062757	-0.260695	0.154986	0.09255814553715895	0	NA	3811	1
cg22449749	3	122513523	0.048347	0.545375	0.9293607897479511	0	NA	3893	1
cg22449811	15	96382748	0.705111	0.470794	0.13420965149203457	0	NA	3891	1
cg22449863	3	49968246	0.22970200000000002	0.262334	0.38124265465402707	0	NA	3895	1
cg22449912	2	11505883	0.201059	0.343761	0.558628277705173	0	NA	3895	1
cg22449918	1	178513900	-0.206398	0.293112	0.4813325983806469	0	NA	3896	1
cg22450120	13	33469025	0.177374	0.233832	0.4481199077607516	0	NA	3888	1
cg22450298	8	140258294	-0.0119223	0.169214	0.9438299752722312	0	NA	3897	1
cg22450501	2	223475456	-0.0580769	0.24963599999999997	0.8160360457133318	0	NA	3897	1
cg22450531	13	49305540	0.136155	0.131937	0.3020862634664639	0	NA	3897	1
cg22450596	21	44071451	0.0760133	0.278205	0.7846782221860297	0	NA	3896	1
cg22450836	20	18490880	-0.385326	0.22901500000000002	0.09246493499387246	0	NA	3897	1
cg22450983	2	10484580	-0.237613	0.214391	0.2677253186496964	0	NA	3880	1
cg22450985	2	202645800	1.01218	1.20929	0.402590583268605	0	NA	3896	1
cg22451067	10	114816211	0.0856914	0.174667	0.6237103187524422	0	NA	3893	1
cg22451117	14	30120278	-0.0294699	0.154189	0.8484249818670198	0	NA	3828	1
cg22451134	20	49838743	-0.191376	0.393158	0.626424071933498	0	NA	3895	1
cg22451182	9	140335912	-1.38282	0.910409	0.1287877326623738	0	NA	3878	1
cg22451300	1	61692418	-0.031853	0.190034	0.8668843023191142	0	NA	3895	1
cg22451408	21	45065904	0.174966	0.386613	0.650864823612487	0	NA	3897	1
cg22451479	5	11589912	-0.187814	0.170715	0.2712619417200886	0	NA	3874	1
cg22451641	4	99481717	0.195386	0.22871299999999997	0.39294730266753447	0	NA	3893	1
cg22451926	5	169626109	-0.484341	0.301624	0.10832282979586118	0	NA	3896	1
cg22452009	4	11915085	0.500622	0.345908	0.14782153740660078	0	NA	3896	1
cg22452298	5	111021726	0.0169777	0.256838	0.9472960155832837	0	NA	3896	1
cg22452343	12	48728409	0.0452231	0.244068	0.8530024156723837	0	NA	3895	1
cg22452351	8	73883802	-0.116785	0.12695	0.3576098077265588	0	NA	3804	1
cg22452410	10	97889672	0.0372061	0.806895	0.9632224061859126	0	NA	3846	1
cg22452578	6	147913562	0.0808147	0.290918	0.7811720143322557	0	NA	3897	1
cg22452704	7	153112464	0.0898546	0.156805	0.56662165757827	0	NA	3883	1
cg22452809	12	56220002	-0.052396	0.247869	0.832586194997611	0	NA	3887	1
cg22452899	2	235372794	0.0740592	0.207784	0.7215230744958376	0	NA	3896	1
cg22453067	17	40287944	0.057645	0.250206	0.8177886078588157	0	NA	3893	1
cg22453284	12	113254104	-0.0678458	0.305771	0.8244039127150582	0	NA	3897	1
cg22453302	14	20841322	0.12931	0.324481	0.6902518430606019	0	NA	3893	1
cg22453342	2	102770406	0.0281711	0.305219	0.926461285848649	0	NA	3896	1
cg22453403	7	140266178	-0.122845	0.283229	0.6644842987016109	0	NA	3894	1
cg22453488	5	131631007	-0.0533471	0.681911	0.9376436959104166	0	NA	3896	1
cg22453629	16	10845306	-0.147404	0.24893200000000001	0.5537530628895238	0	NA	3894	1
cg22453880	20	18838986	-0.121374	0.185666	0.5132907492953485	0	NA	3889	1
cg22454020	21	40928379	0.158751	0.180341	0.37870636951323083	0	NA	3891	1
cg22454335	11	114003497	-0.251914	0.305217	0.4091670569757774	0	NA	3896	1
cg22454376	18	59864954	0.157397	0.17395	0.3655499074754714	0	NA	3876	1
cg22454401	10	77162640	0.415659	0.595869	0.4854475535169909	0	NA	3887	1
cg22454470	18	54518385	0.111862	0.276669	0.6859795730197821	0	NA	3885	1
cg22454516	21	27512732	-0.545642	0.31916	0.08733634988487943	0	NA	3896	1
cg22454558	22	28123229	0.157319	0.192723	0.41433090316961346	0	NA	3896	1
cg22454593	8	36927077	-0.228509	0.332152	0.49147472869187764	0	NA	3897	1
cg22454992	12	68737145	-0.0354939	0.128896	0.7830331314066479	0	NA	3896	1
cg22455147	12	124385334	-0.171229	0.257627	0.5062812982785634	0	NA	3889	1
cg22455184	1	39325622	0.959585	0.8639260000000001	0.2666863423075668	0	NA	3892	1
cg22455206	3	51906617	0.276807	0.160704	0.0849853350572754	0	NA	3854	1
cg22455501	3	114416499	-0.0710845	0.16841	0.672957926448329	0	NA	3895	1
cg22455642	15	40068495	0.0654972	0.0699451	0.3490628014760581	0	NA	3819	1
cg22455679	22	26861057	-0.361651	0.398466	0.36408527237807714	0	NA	3895	1
cg22455760	4	76949683	-0.113759	0.37604	0.7622569477739294	0	NA	3891	1
cg22455789	7	4186446	-0.135243	0.217908	0.534834766801725	0	NA	3894	1
cg22455874	3	135819837	-0.477763	0.239075	0.04567534162652132	0	NA	3896	1
cg22455944	15	63050721	0.0331145	0.197066	0.8665536898508028	0	NA	3895	1
cg22456080	11	126810733	-0.204205	0.268283	0.4465643744142367	0	NA	3896	1
cg22456085	11	45906987	0.137194	0.493794	0.7811378657170651	0	NA	3885	1
cg22456230	13	48718766	0.536291	0.264843	0.04287359712356817	0	NA	3895	1
cg22456272	20	62131338	-0.0535486	0.269924	0.8427446429804554	0	NA	3895	1
cg22456366	13	108449933	-0.0989872	0.154435	0.5215463896912856	0	NA	3837	1
cg22456400	10	27340623	-0.0649882	0.214659	0.7620797237114105	0	NA	3897	1
cg22456461	10	789615	-0.122913	0.115949	0.2891168994980666	0	NA	3892	1
cg22456485	15	93204577	0.17401	0.300312	0.5622985771301094	0	NA	3897	1
cg22456663	13	83288027	0.10143599999999998	0.199835	0.6117347541176024	0	NA	3889	1
cg22456679	5	125935861	-0.0547338	0.23334	0.8145450373219315	0	NA	3897	1
cg22456891	14	95982422	1.13116	1.68827	0.5028505782443415	0	NA	3894	1
cg22457028	18	56159251	-0.647847	0.322985	0.04487637226763274	0	NA	3897	1
cg22457050	11	71790060	0.0222742	0.158191	0.8880234124596394	0	NA	3895	1
cg22457085	10	103253733	-0.322082	0.269351	0.23178610184094606	0	NA	3895	1
cg22457323	11	112647450	-0.207869	0.279491	0.45703299787795604	0	NA	3895	1
cg22457516	11	83393422	0.20763699999999996	0.287996	0.47092685349912394	0	NA	3895	1
cg22457517	7	30199407	0.62402	1.02956	0.5444459750439294	0	NA	3896	1
cg22457527	3	79068665	0.645882	0.418684	0.12291622545481244	0	NA	3865	1
cg22457561	10	92886931	-0.282033	0.222033	0.20400267840689906	0	NA	3896	1
cg22457631	5	92585832	0.236244	0.269152	0.380087809577004	0	NA	3897	1
cg22457655	21	43491491	-0.2126	0.346875	0.5399418675471657	0	NA	3897	1
cg22457842	2	48667618	-0.725873	1.42583	0.6106905147057482	0	NA	3897	1
cg22457886	21	39217945	0.364651	0.232755	0.1171911189386343	0	NA	3897	1
cg22457998	22	29856096	0.316611	0.378189	0.4024932805777231	0	NA	3897	1
cg22458191	20	36011074	0.154611	0.353723	0.6620415402955494	0	NA	3892	1
cg22458224	16	725232	-0.0377015	0.505281	0.9405211049656882	0	NA	3897	1
cg22458269	13	76221088	-0.130425	0.177444	0.46232693242855044	0	NA	3869	1
cg22458304	2	166306855	0.620472	0.362333	0.08681638670031008	0	NA	3896	1
cg22458336	15	59970345	-0.186734	0.164414	0.2560591725426856	0	NA	3843	1
cg22458416	7	40831811	0.309707	0.260768	0.23496243570737216	0	NA	3896	1
cg22458535	19	8192382	-0.167857	0.15780099999999997	0.28745291876390916	0	NA	3896	1
cg22458753	10	28033577	-1.05665	0.760366	0.1646322328255339	0	NA	3882	1
cg22458779	22	41074700	-0.0136484	0.344152	0.9683657401652555	0	NA	3897	1
cg22458973	15	60268820	0.623356	1.47075	0.6716858167733379	0	NA	3897	1
cg22459179	16	75540808	-0.17808	0.272552	0.5135113901193	0	NA	3892	1
cg22459263	15	88983548	-0.132215	0.105319	0.2093421078565757	0	NA	3890	1
cg22459419	10	2207295	-0.0882622	0.309446	0.7754706179680873	0	NA	3892	1
cg22459470	1	152749795	-0.0287772	0.301898	0.9240599136777966	0	NA	3894	1
cg22459503	3	79068306	-0.787376	0.520425	0.13029284986261452	0	NA	3879	1
cg22459531	12	117911284	-0.0547759	0.12995	0.6733789155945231	0	NA	3893	1
cg22459591	10	13864669	-0.0677992	0.333518	0.8389122945587163	0	NA	3896	1
cg22459719	1	100715592	0.245762	0.393867	0.5326459399146191	0	NA	3894	1
cg22459733	3	15673781	0.223892	0.21457	0.2967422275184641	0	NA	3897	1
cg22459814	15	45491484	-0.312822	0.65507	0.6329777833407568	0	NA	3895	1
cg22459858	9	114839185	0.263629	0.244283	0.28050079388632954	0	NA	3896	1
cg22459971	17	7005719	0.0808358	0.26859	0.763442289194271	0	NA	3891	1
cg22459975	11	119747190	-0.17936299999999997	0.377249	0.6344663334179306	0	NA	3897	1
cg22459988	2	232537984	-0.961137	0.369193	0.009231881963641714	0	NA	3897	1
cg22460223	21	24804608	0.133808	0.240501	0.5779566396115448	0	NA	3895	1
cg22460281	1	60746742	0.433396	0.307289	0.15842583644731828	0	NA	3893	1
cg22460314	8	22459276	0.0694493	0.356089	0.8453666867450564	0	NA	3896	1
cg22460512	11	83023209	-0.175526	0.30647	0.5668243465027205	0	NA	3897	1
cg22460569	13	82504373	-0.233698	0.175861	0.18388787403394372	0	NA	3801	1
cg22460642	1	85527889	0.215626	0.961477	0.8225508167421862	0	NA	3896	1
cg22460725	7	51108584	-0.508615	0.18415	0.005745545394771891	0	NA	3894	1
cg22460804	14	98693799	0.0342612	0.134726	0.7992616312620668	0	NA	3895	1
cg22460923	1	21900915	0.7776020000000001	0.400056	0.051927671764926304	0	NA	3893	1
cg22460989	16	73049971	0.164637	0.339507	0.6277262715762604	0	NA	3897	1
cg22461130	8	123160166	-0.170871	0.263289	0.5163471183576697	0	NA	3886	1
cg22461149	5	59732645	0.329518	0.204971	0.10791573391235446	0	NA	3895	1
cg22461175	4	40434683	-0.398703	0.322436	0.21626022414619978	0	NA	3892	1
cg22461187	1	92951731	2.69814	1.23746	0.029228888526281183	0	NA	3897	1
cg22461221	5	153196627	-0.271042	0.22894099999999998	0.2364548115857729	0	NA	3897	1
cg22461224	19	47911780	0.251501	0.20152	0.2120237156039643	0	NA	3897	1
cg22461246	13	42712064	0.11023600000000001	0.282939	0.6968246004111436	0	NA	3896	1
cg22461269	16	54711359	-0.0966306	0.253575	0.70314904039938	0	NA	3882	1
cg22461515	6	44184040	0.363588	0.432896	0.4009662068274697	0	NA	3897	1
cg22461535	2	233825725	0.0989711	0.223017	0.6571996532263538	0	NA	3897	1
cg22461611	2	191903412	-0.130333	0.208881	0.5326550769851743	0	NA	3894	1
cg22461715	3	139302659	0.162114	0.229702	0.48033871038426956	0	NA	3890	1
cg22461780	1	110732028	0.163951	0.259634	0.5277334652301244	0	NA	3896	1
cg22461878	22	25108203	-0.323637	0.339815	0.3408983456706801	0	NA	3894	1
cg22461887	10	90324799	-0.542841	0.174135	0.001824803123879785	0	NA	3864	1
cg22461919	16	71843295	0.498953	0.321711	0.1209171498369109	0	NA	3866	1
cg22462436	10	102762268	0.156283	0.352886	0.6578589947061381	0	NA	3890	1
cg22462582	1	66683569	0.349429	0.326146	0.28399488310820675	0	NA	3893	1
cg22462702	17	43487833	-3.31613	1.57943	0.03576634099186727	0	NA	3896	1
cg22463250	9	92714737	0.0817844	0.204496	0.6892069417515259	0	NA	3893	1
cg22463363	9	117141210	-0.0651597	0.300395	0.8282758365862284	0	NA	3896	1
cg22463409	15	68897665	-0.194494	0.366961	0.5961031073300455	0	NA	3897	1
cg22463529	2	242749271	0.00498286	0.0943318	0.9578731779035707	0	NA	3896	1
cg22463596	22	36904394	-0.105143	0.162682	0.5180786265615038	0	NA	3870	1
cg22463773	16	87835292	-0.277921	0.284419	0.32849320189953624	0	NA	3897	1
cg22463819	8	41135948	-0.334021	0.258662	0.19658525279585154	0	NA	3897	1
cg22463866	3	169976442	0.0680192	0.248496	0.7842971009347964	0	NA	3897	1
cg22463912	8	82601898	0.257877	0.31615999999999994	0.4146983604107875	0	NA	3889	1
cg22463921	13	40639169	-0.251713	0.212692	0.2366259112899712	0	NA	3883	1
cg22464067	16	88599027	0.3681	0.339538	0.2783115134038821	0	NA	3895	1
cg22464069	4	177192074	-0.0659859	0.120266	0.5832344843866576	0	NA	3897	1
cg22464076	8	38718315	-0.186511	0.254288	0.46327570151736747	0	NA	3890	1
cg22464101	8	8538136	-0.280576	0.154044	0.06854582038141	0	NA	3888	1
cg22464189	2	218817711	0.0808089	0.307982	0.7930270315230911	0	NA	3897	1
cg22464236	5	40464189	-0.104181	0.20198	0.6059950847121658	0	NA	3887	1
cg22464276	6	28309660	0.0895555	0.306405	0.7700739300053479	0	NA	3897	1
cg22464295	15	91499541	-0.227937	0.252518	0.36670825963462916	0	NA	3893	1
cg22464537	11	1049754	-0.716018	0.345785	0.03838656967870351	0	NA	3896	1
cg22464785	15	58809601	-0.204488	0.261698	0.43457360066622824	0	NA	3897	1
cg22464884	1	101644652	0.0725696	0.12470300000000001	0.5606074409175867	0	NA	3880	1
cg22465130	7	155374293	-0.0660959	0.259867	0.7992289546899699	0	NA	3888	1
cg22465293	1	192717439	-0.107143	0.14364	0.45571973328196397	0	NA	3755	1
cg22465490	14	91148491	0.0922595	0.184546	0.6171265873067464	0	NA	3895	1
cg22465581	16	62070772	-0.348281	0.306126	0.2552437951892586	0	NA	3894	1
cg22465905	13	30392514	-0.187471	0.410035	0.6475220435214475	0	NA	3884	1
cg22466225	2	26803136	0.0905505	0.24694099999999997	0.7138511586700198	0	NA	3896	1
cg22466238	4	24566114	0.154933	0.268759	0.5642937722291799	0	NA	3895	1
cg22466242	3	122920257	0.0324034	0.321459	0.9197084049941782	0	NA	3897	1
cg22466317	1	155226194	-0.375252	0.317142	0.23671791732134748	0	NA	3893	1
cg22466394	7	18534616	0.2834090000000001	0.252166	0.2610560694996581	0	NA	3896	1
cg22466482	14	76436255	-0.40257600000000004	0.396176	0.30955584984721757	0	NA	3895	1
cg22466526	12	108879388	-0.0779854	0.125075	0.5329500277311078	0	NA	3892	1
cg22466559	2	102952787	0.898271	0.344216	0.009064435566891993	0	NA	3897	1
cg22466595	8	135632168	0.108486	0.265535	0.6828652980844767	0	NA	3896	1
cg22466613	2	38123725	-0.316973	0.400939	0.42919109378918324	0	NA	3896	1
cg22466748	2	207630694	-0.0955256	1.11365	0.9316436590463911	0	NA	3896	1
cg22467321	1	11826109	-0.00428475	0.237313	0.9855947624706239	0	NA	3894	1
cg22467364	8	38758712	0.890569	0.72342	0.2183027121727434	0	NA	3849	1
cg22467444	6	33898652	0.0387943	0.326277	0.9053546674777312	0	NA	3896	1
cg22467671	9	20512810	0.489381	0.257558	0.05742252237435875	0	NA	3893	1
cg22467827	2	55458959	-0.79224000000000006	0.638591	0.21475123375136035	0	NA	3897	1
cg22467870	9	135624044	0.131473	0.144712	0.3636062751409561	0	NA	3890	1
cg22467932	15	49912175	-0.0581779	0.195107	0.7655622856549833	0	NA	3890	1
cg22468120	8	1717099	0.785371	0.366901	0.03231011040129605	0	NA	3895	1
cg22468235	14	55737358	0.361008	0.171719	0.03552540062318935	0	NA	3882	1
cg22468257	1	44446082	-0.446552	0.322004	0.16550573828169107	0	NA	3893	1
cg22468316	21	45344197	-0.226316	0.253613	0.3721959825390379	0	NA	3896	1
cg22468517	3	121286516	0.306809	0.154219	0.04665297815740906	0	NA	3892	1
cg22468542	1	185304907	0.37536	0.287092	0.1910580757826792	0	NA	3894	1
cg22468651	8	144418281	0.139327	0.277333	0.6153991100838999	0	NA	3891	1
cg22468858	2	8724826	-0.240928	0.350247	0.49152818377067137	0	NA	3897	1
cg22468983	1	28696056	0.0403256	1.02631	0.968657718786624	0	NA	3897	1
cg22468999	2	26683640	0.134584	0.34395	0.6955833097723434	0	NA	3897	1
cg22469143	2	85933851	-0.39523500000000006	0.39834	0.3210974601110297	0	NA	3897	1
cg22469173	14	24544744	-0.204014	0.319159	0.5226774100180638	0	NA	3897	1
cg22469212	17	16939913	0.22056599999999998	0.39925	0.580639503022168	0	NA	3894	1
cg22469320	2	149428409	0.212715	0.231735	0.35865892274931843	0	NA	3897	1
cg22469352	22	45406543	0.461215	0.330412	0.162751092382688	0	NA	3869	1
cg22469438	12	71977878	0.185431	0.273621	0.4979664499323665	0	NA	3894	1
cg22469761	5	126254645	0.164342	0.149651	0.2721309597555555	0	NA	3855	1
cg22469798	15	99295440	0.3345	0.210845	0.11263194437903308	0	NA	3896	1
cg22470047	16	2347467	-0.0339332	0.197607	0.8636571604986256	0	NA	3895	1
cg22470248	16	83149725	0.0408544	0.0658602	0.5350471227485928	0	NA	3893	1
cg22470272	17	55631524	0.12414100000000002	0.234056	0.5958414449013822	0	NA	3897	1
cg22470522	11	32111040	0.103921	0.326639	0.7503692951744849	0	NA	3896	1
cg22470917	20	13246774	-0.141468	0.20222300000000001	0.48419941756631674	0	NA	3897	1
cg22471109	10	3867632	-0.0139385	0.322976	0.9655768146512855	0	NA	3897	1
cg22471128	8	50821904	-0.174999	0.116468	0.1329551105638328	0	NA	3753	1
cg22471156	7	6473557	0.136675	0.289661	0.6370376612123938	0	NA	3894	1
cg22471176	16	24567110	0.277778	0.168341	0.09892428762743503	0	NA	3875	1
cg22471316	22	42940998	0.324814	0.159239	0.04137132122013792	0	NA	3883	1
cg22471321	17	39658268	-0.207542	0.336868	0.5378331745567274	0	NA	3896	1
cg22471333	9	94692539	-0.0231585	0.281486	0.9344301829281079	0	NA	3890	1
cg22471376	15	89179370	0.00886642	0.254133	0.9721683343273694	0	NA	3897	1
cg22471400	15	48484469	-0.0695341	0.0890991	0.43514779148506955	0	NA	3896	1
cg22471459	2	163009036	0.289837	0.158697	0.06779686192891606	0	NA	3811	1
cg22471476	7	98433180	0.026797199999999997	0.16068	0.8675481039748763	0	NA	3897	1
cg22471557	8	128422913	-0.0442025	0.241526	0.8547874864778087	0	NA	3893	1
cg22471847	3	185783549	-0.10070999999999998	0.265712	0.7046734655202135	0	NA	3893	1
cg22471910	5	112161561	-0.11997799999999999	0.335279	0.7204591197953334	0	NA	3896	1
cg22471931	16	69872457	0.283111	0.290296	0.3294365629586341	0	NA	3896	1
cg22472077	10	13341866	-0.872087	0.966707	0.36699242176789165	0	NA	3827	1
cg22472188	6	85259742	0.130693	0.16250100000000003	0.4212470263742549	0	NA	3897	1
cg22472212	10	105678504	0.516933	0.608619	0.3956843249809808	0	NA	3894	1
cg22472306	8	20054425	0.0221448	0.352546	0.949914672709984	0	NA	3894	1
cg22472418	15	101708100	0.276086	0.597576	0.6440742545898589	0	NA	3881	1
cg22472478	1	247368037	-0.262831	0.402198	0.5134426310786064	0	NA	3894	1
cg22472560	2	216816268	-0.0521554	0.229891	0.8205247328448301	0	NA	3895	1
cg22472624	12	132402471	0.253235	0.325981	0.43725331889733376	0	NA	3888	1
cg22472941	18	322748	0.309067	0.448659	0.490906097300067	0	NA	3894	1
cg22473125	1	90097907	0.466283	0.264644	0.07808189325084394	0	NA	3897	1
cg22473232	5	31505592	0.402827	0.265177	0.1287405353159647	0	NA	3897	1
cg22473235	5	59154744	0.148478	0.168402	0.3779456245689597	0	NA	3888	1
cg22473289	3	17177915	0.289052	0.342626	0.3988722342479533	0	NA	3883	1
cg22473425	1	176714310	0.0740395	0.0878898	0.3995568830460464	0	NA	3888	1
cg22473427	22	32358655	0.192525	0.160581	0.23055608160816804	0	NA	3896	1
cg22473544	8	80346285	-0.0393115	0.238112	0.8688678883389805	0	NA	3895	1
cg22474166	5	86708969	0.0766293	0.767459	0.9204649443153823	0	NA	3833	1
cg22474171	10	73975494	0.24452299999999996	0.9693	0.8008342176461428	0	NA	3895	1
cg22474314	15	96870959	0.180478	0.636665	0.7768134785532974	0	NA	3897	1
cg22474355	14	20869165	0.254234	0.35626	0.47546264046596837	0	NA	3894	1
cg22474437	1	8873367	-0.221193	0.0914578	0.015583563320353537	0	NA	3869	1
cg22474461	14	96683467	0.0435801	0.241822	0.8569833015953376	0	NA	3890	1
cg22474612	17	48544773	-0.0596698	0.348227	0.8639460757632673	0	NA	3895	1
cg22474767	8	96133173	-0.111049	0.228409	0.6268360975501232	0	NA	3897	1
cg22474923	7	132254954	0.22621600000000003	0.108431	0.036954458408618406	0	NA	3891	1
cg22475047	3	147436066	-0.249803	0.158103	0.11410648987026517	0	NA	3779	1
cg22475139	1	94558125	-1.10048	0.612087	0.07219058192047839	0	NA	3895	1
cg22475168	19	38464548	0.334463	0.266435	0.20936014462307664	0	NA	3897	1
cg22475217	19	14495378	0.641523	0.635466	0.31271976042114313	0	NA	3896	1
cg22475368	14	64592837	0.15374	0.289053	0.5948127275805659	0	NA	3897	1
cg22475440	9	6413053	-0.403182	0.706949	0.5684656218903352	0	NA	3813	1
cg22475582	8	37962737	2.18087	1.09767	0.046942621088071575	0	NA	3893	1
cg22475676	10	91179508	-0.129047	0.13494	0.3389061748974753	0	NA	3876	1
cg22475697	5	53880780	0.146737	0.342154	0.6680233340181128	0	NA	3896	1
cg22475728	3	169281400	-0.24668700000000002	0.27899	0.37658043889436843	0	NA	3896	1
cg22475763	2	222309041	-0.370378	0.253929	0.14467831307175374	0	NA	3868	1
cg22475869	15	89227078	-0.0952004	0.173043	0.5822133495467109	0	NA	3889	1
cg22475946	17	39421001	-0.0349069	0.120465	0.7719937437964791	0	NA	3863	1
cg22476055	16	11082822	0.177243	0.183054	0.3329168984650844	0	NA	3894	1
cg22476084	11	117747874	-0.430877	0.519528	0.40689935900483	0	NA	3896	1
cg22476124	1	209741713	-0.0467577	0.289283	0.8715948119661739	0	NA	3896	1
cg22476127	19	1680206	0.0391484	0.134903	0.7716657913983873	0	NA	3882	1
cg22476175	11	123058574	-0.0332553	0.112347	0.767226084434389	0	NA	3897	1
cg22476176	16	31884905	-0.598673	0.623956	0.3373172347981565	0	NA	3893	1
cg22476197	7	90240609	0.101006	0.241397	0.6756380456938664	0	NA	3897	1
cg22476237	13	78272971	-0.19893	0.84977	0.8149084029242721	0	NA	3877	1
cg22476277	14	22039562	0.459859	0.287124	0.1092431648049142	0	NA	3891	1
cg22476375	3	58341403	0.262743	0.26896	0.32862606948507705	0	NA	3893	1
cg22476458	8	102996241	0.0897806	0.265997	0.7357212754578404	0	NA	3894	1
cg22476592	19	38545677	0.139625	0.134027	0.2975193910707052	0	NA	3897	1
cg22476744	7	96098346	0.00142955	0.310629	0.9963280574330188	0	NA	3896	1
cg22476928	1	220445976	0.53279	0.8927130000000001	0.5506267950895909	0	NA	3896	1
cg22477023	2	213038668	0.7486870000000001	0.543878	0.1686447413443739	0	NA	3896	1
cg22477036	9	19345977	-0.126519	0.25639	0.621685418121457	0	NA	3893	1
cg22477045	20	21105832	0.143495	0.50777	0.7774846912215038	0	NA	3897	1
cg22477075	2	121290320	-0.519737	0.298619	0.0817767648262177	0	NA	3896	1
cg22477100	12	120307157	-0.179893	0.348419	0.6056363374684013	0	NA	3897	1
cg22477190	3	52333093	-0.122885	0.558339	0.8258008263100128	0	NA	3896	1
cg22477298	18	21427491	-0.0462669	0.292323	0.8742415161969422	0	NA	3889	1
cg22477428	16	2837938	-0.0175002	0.179722	0.9224296126375415	0	NA	3892	1
cg22477463	3	127268797	0.0180178	0.224247	0.9359604758580322	0	NA	3897	1
cg22477541	2	195886566	-0.43022399999999994	0.268126	0.10859087930892317	0	NA	3897	1
cg22477590	1	47155316	0.512669	0.293906	0.08110159476243708	0	NA	3893	1
cg22477737	2	106473685	0.23119899999999996	0.220907	0.29528883533271494	0	NA	3897	1
cg22477813	2	199240201	0.0848371	0.222124	0.7025090105865984	0	NA	3896	1
cg22478038	5	108441644	-0.0680421	0.221174	0.7583558302322336	0	NA	3894	1
cg22478045	20	45617890	-0.194451	0.128316	0.12966929599168528	0	NA	3892	1
cg22478094	12	54655026	0.520036	0.302762	0.08586237292643613	0	NA	3894	1
cg22478135	14	75877888	0.0572754	0.343469	0.867562307780401	0	NA	3895	1
cg22478218	4	95265650	0.430759	0.254147	0.0900904734351198	0	NA	3895	1
cg22478240	10	44252731	-1.0462	0.439712	0.01734627651356982	0	NA	3895	1
cg22478358	10	5929900	0.434828	0.335209	0.1945676295102676	0	NA	3896	1
cg22478417	18	72788422	0.127686	0.327987	0.6970527458824869	0	NA	3897	1
cg22478443	8	60939589	0.124666	0.176713	0.48051680976292177	0	NA	3893	1
cg22478500	21	43142410	0.265524	0.320716	0.40772144220571377	0	NA	3896	1
cg22478519	14	74353223	-0.17864900000000003	1.10951	0.8720807010437243	0	NA	3895	1
cg22478669	16	31240995	-0.252829	0.565631	0.6548853446415037	0	NA	3896	1
cg22479077	3	5133902	-0.0350244	0.195766	0.8580087518986663	0	NA	3896	1
cg22479180	6	150186290	0.176098	0.191972	0.35897976931587966	0	NA	3896	1
cg22479190	15	59385277	0.554425	0.279531	0.047321483616626366	0	NA	3894	1
cg22479242	4	115301317	0.0480206	0.130652	0.7132119001867205	0	NA	3892	1
cg22479388	11	55705186	0.154034	0.138637	0.26654260217866327	0	NA	3883	1
cg22479402	4	100440288	0.322961	0.225999	0.15299351393783758	0	NA	3894	1
cg22479441	12	15987616	-0.0281497	0.147927	0.8490783341475621	0	NA	3886	1
cg22479453	1	110367354	-0.613742	0.292522	0.03589583197692728	0	NA	3892	1
cg22479484	2	233637587	-0.151357	0.138958	0.2760531780080268	0	NA	3718	1
cg22479849	12	132108508	-0.0548944	0.24764499999999998	0.82457414044171	0	NA	3895	1
cg22480071	1	64675165	0.0629618	0.135184	0.6413952420555584	0	NA	3873	1
cg22480078	19	49122922	1.40256	1.36264	0.3033405683972424	0	NA	3897	1
cg22480178	3	54157093	0.09219759999999999	0.200986	0.6464305970888259	0	NA	3896	1
cg22480244	1	220445929	0.429315	0.575672	0.45581046623119	0	NA	3882	1
cg22480404	3	11333113	-1.41344	1.03553	0.17227079127906306	0	NA	3887	1
cg22480441	16	49578315	0.310757	0.288244	0.2809873612733417	0	NA	3895	1
cg22480775	1	175752866	-0.0251793	0.179409	0.8883867776033892	0	NA	3888	1
cg22480822	22	47435396	-0.291199	0.202201	0.14982604302741537	0	NA	3886	1
cg22480835	9	117880637	1.08429	0.845806	0.19985645431142854	0	NA	3868	1
cg22480840	6	105071156	-0.0061965	0.134502	0.9632544994522502	0	NA	3895	1
cg22480885	11	18474657	0.0223839	0.284247	0.9372330172615329	0	NA	3896	1
cg22481018	11	119364629	-0.0539967	0.157562	0.7318231952791823	0	NA	3896	1
cg22481028	6	105585184	-0.714819	0.75659	0.34476587282740756	0	NA	3866	1
cg22481115	3	104156184	0.0112862	0.193753	0.9535491333160224	0	NA	3897	1
cg22481130	6	135876889	-0.276275	0.261341	0.29044599522427506	0	NA	3894	1
cg22481137	15	93994890	-0.11056600000000001	0.108169	0.3067052887151051	0	NA	3884	1
cg22481222	19	47762389	-0.203798	0.343225	0.5526634392772038	0	NA	3895	1
cg22481486	4	6271157	-1.13662	0.509644	0.025732612203239264	0	NA	3885	1
cg22481493	2	149791456	-0.077744	0.261289	0.7660540671069161	0	NA	3893	1
cg22481546	22	24488557	-0.519988	0.378525	0.16952810276819233	0	NA	3895	1
cg22481655	5	6484318	-0.112615	0.243517	0.6437569917793738	0	NA	3896	1
cg22481868	3	128984412	-0.185673	0.344556	0.5899723364257572	0	NA	3895	1
cg22481973	20	57078039	3.93461e-4	0.130871	0.9976011799081721	0	NA	3883	1
cg22481981	3	138489960	0.391874	0.234691	0.09496993074650906	0	NA	3896	1
cg22481983	11	63360611	0.207064	0.283878	0.4657497220789659	0	NA	3892	1
cg22482069	5	1077041	0.25676	0.301203	0.3939652951055565	0	NA	3895	1
cg22482155	4	149365873	-0.0914833	0.92421	0.9211498593036462	0	NA	3895	1
cg22482158	9	124512110	0.0581165	0.324423	0.8578293143362015	0	NA	3896	1
cg22482185	9	128582354	0.0654433	0.188183	0.7280173193716986	0	NA	3823	1
cg22482473	12	13364350	-0.00509169	0.145141	0.9720151596964784	0	NA	3887	1
cg22482499	2	122363442	-0.328704	0.204644	0.10822481382128399	0	NA	3897	1
cg22482787	1	168080625	-0.0321606	0.236455	0.8918121871988113	0	NA	3897	1
cg22483037	10	31460774	-0.523206	0.260336	0.044459394412938454	0	NA	3892	1
cg22483100	1	40157421	0.431161	0.520814	0.40774987516167166	0	NA	3897	1
cg22483130	3	130407253	0.184896	0.276604	0.503846258509282	0	NA	3892	1
cg22483154	22	45945096	0.00420685	0.32637400000000005	0.9897158238053864	0	NA	3895	1
cg22483165	2	165979191	0.20382	0.20233400000000001	0.3137693519479288	0	NA	3881	1
cg22483170	11	120468195	-0.128454	0.211924	0.544426846112317	0	NA	3896	1
cg22483213	15	95019591	0.355432	0.323073	0.2712624041121839	0	NA	3897	1
cg22483275	2	233839631	-0.00934499	0.101391	0.9265646850285528	0	NA	3897	1
cg22483539	10	11667413	0.007721419999999999	0.234192	0.9736981374157383	0	NA	3896	1
cg22483686	12	71039763	-0.202067	0.313035	0.5185972011945907	0	NA	3896	1
cg22483760	7	132186096	-0.150534	0.356978	0.673251412516805	0	NA	3896	1
cg22483919	5	5524013	-0.42417200000000005	0.27615	0.12453340685139389	0	NA	3893	1
cg22483939	1	6557018	-0.110543	0.206537	0.592496844672419	0	NA	3883	1
cg22484012	12	11967675	0.0783929	0.443657	0.8597463282733236	0	NA	3897	1
cg22484209	5	64499810	0.0189543	0.150122	0.8995266650681581	0	NA	3884	1
cg22484417	11	117103196	0.258827	0.9831389999999999	0.7923456200618917	0	NA	3891	1
cg22484530	6	136847755	-0.322647	0.536394	0.5474995525795963	0	NA	3897	1
cg22484566	12	129305480	0.403172	0.245577	0.10064523551099246	0	NA	3897	1
cg22484656	2	113871988	-0.08499830000000001	0.265855	0.7491830512973437	0	NA	3894	1
cg22484672	11	72995646	-0.477388	0.34873	0.17102022377471138	0	NA	3886	1
cg22484720	5	77172929	-0.114219	0.126454	0.3663956414750567	0	NA	3896	1
cg22484898	9	132772665	0.325979	0.351865	0.3542215141687637	0	NA	3888	1
cg22485182	10	54197133	0.07864490000000002	0.139694	0.573448639961853	0	NA	3855	1
cg22485322	12	132329762	-0.132879	0.2429	0.5843428120134311	0	NA	3882	1
cg22485390	12	53089322	-0.732381	0.326667	0.024962641326724846	0	NA	3897	1
cg22485394	6	57244723	-0.101327	0.203878	0.6191903172683706	0	NA	3892	1
cg22485414	20	61848436	0.129529	0.346939	0.7088894168675939	0	NA	3894	1
cg22485552	5	159507663	0.0221812	0.24206100000000003	0.9269882385225234	0	NA	3889	1
cg22485558	21	42797918	0.0157613	0.378797	0.9668105339700898	0	NA	3897	1
cg22485693	6	105585490	-0.0611136	0.14816	0.679984851302477	0	NA	3897	1
cg22485707	15	67068378	0.0905597	0.34793	0.7946467355703972	0	NA	3893	1
cg22485724	15	78401221	0.45643300000000003	0.306345	0.13624230413837843	0	NA	3896	1
cg22485944	18	19711922	0.145858	0.252886	0.5640923219232004	0	NA	3895	1
cg22485948	5	128877863	0.576524	0.296823	0.05209888253718766	0	NA	3897	1
cg22485949	10	118229634	0.326628	0.312311	0.2956339284641315	0	NA	3897	1
cg22485976	17	48677083	-0.372404	0.314642	0.23657933401515452	0	NA	3897	1
cg22486008	17	19243288	0.0519242	0.280694	0.8532407437613321	0	NA	3896	1
cg22486199	10	86183300	-0.0333011	0.257653	0.8971615235027823	0	NA	3895	1
cg22486242	6	5122548	-0.436267	0.25307	0.08472616346306343	0	NA	3897	1
cg22486352	1	66717231	0.151255	0.278592	0.5871803587173903	0	NA	3891	1
cg22486366	1	20479732	0.184884	0.179205	0.3022173803747266	0	NA	3897	1
cg22486415	16	1839282	0.47869399999999995	0.28068	0.08810502316090925	0	NA	3897	1
cg22486420	14	62606796	0.22167499999999998	0.21835200000000002	0.3100016618293261	0	NA	3896	1
cg22486469	4	84692036	0.11228599999999998	0.223631	0.6155944283637133	0	NA	3885	1
cg22486537	13	99543995	0.17581899999999998	0.133408	0.18753562799606951	0	NA	3892	1
cg22486750	9	746857	-0.274814	0.295328	0.3520924698534542	0	NA	3896	1
cg22486777	19	34965973	0.184377	0.172516	0.28518096321028935	0	NA	3895	1
cg22486877	2	236684582	0.287847	0.344437	0.4033220630384181	0	NA	3897	1
cg22486991	2	97532830	-0.385823	0.334525	0.24876848302601154	0	NA	3896	1
cg22487019	11	75878925	0.286443	0.356892	0.4222035694104428	0	NA	3896	1
cg22487352	5	141732967	0.255935	0.180949	0.1572432991140255	0	NA	3894	1
cg22487503	16	27642296	0.0144118	0.346239	0.9667985606255175	0	NA	3895	1
cg22487516	1	10921451	0.37518	0.185357	0.04296047617195867	0	NA	3897	1
cg22487542	11	33929210	-0.0462566	0.296582	0.8760601088729381	0	NA	3887	1
cg22487718	9	95916977	-0.158076	0.300581	0.5989566438363685	0	NA	3896	1
cg22487765	3	33962028	-0.11986799999999999	0.143992	0.4051477026468682	0	NA	3734	1
cg22487794	1	184357690	0.847356	0.715594	0.23636178501944322	0	NA	3896	1
cg22487817	8	124372195	-0.12127999999999999	0.173781	0.4852460681762668	0	NA	3896	1
cg22487858	11	12765648	-0.4429040000000001	0.292538	0.1300245667548035	0	NA	3895	1
cg22487972	1	12225965	0.153437	0.333672	0.6456283427879903	0	NA	3896	1
cg22488000	3	71180113	0.294976	0.440413	0.5030035736987563	0	NA	3877	1
cg22488018	19	41146728	-0.136167	0.419505	0.7454916274904726	0	NA	3897	1
cg22488071	6	131962495	0.120402	0.19365	0.5341058864147749	0	NA	3886	1
cg22488173	11	71186680	0.691653	0.355743	0.05186542198460328	0	NA	3893	1
cg22488253	18	28979412	-0.533942	0.49627400000000005	0.28197125785397714	0	NA	3895	1
cg22488274	14	76044802	0.107472	0.612939	0.8608134115444763	0	NA	3829	1
cg22488351	11	8290311	-0.331691	0.459298	0.47019028208715813	0	NA	3890	1
cg22488361	13	31587127	5.46724e-5	0.21346300000000001	0.9997956448499968	0	NA	3890	1
cg22488426	7	12989338	0.240877	0.26521	0.36374611786066796	0	NA	3897	1
cg22488492	6	143833213	-1.38408	0.9727120000000001	0.1547627333756826	0	NA	3892	1
cg22488539	17	7119330	-0.509819	0.370094	0.16834559779302374	0	NA	3891	1
cg22488642	11	3253778	-0.149271	0.129115	0.24763661806758397	0	NA	3897	1
cg22488650	5	31030027	0.171641	0.178556	0.3364150938863256	0	NA	3888	1
cg22488718	10	30876912	0.109527	0.258347	0.671600050019836	0	NA	3896	1
cg22488748	5	31910161	0.21301	0.250289	0.3947381462275052	0	NA	3895	1
cg22488883	2	213393136	0.06205730000000001	0.201275	0.7578381232543822	0	NA	3895	1
cg22488917	18	72425080	-0.515717	0.23614400000000002	0.028968937702754494	0	NA	3889	1
cg22489060	2	43705628	-0.6829459999999999	0.204027	8.159357996590091e-4	0	NA	3893	1
cg22489074	12	69144440	0.264867	0.282358	0.3482167532646306	0	NA	3897	1
cg22489099	2	200322556	0.229451	0.444482	0.6056999745344989	0	NA	3893	1
cg22489130	10	44127192	0.290236	0.232111	0.21114653457278912	0	NA	3894	1
cg22489235	7	13097023	0.0699744	0.157461	0.6567592363441364	0	NA	3881	1
cg22489292	21	44690871	-0.31623200000000007	0.252247	0.2099655752606929	0	NA	3896	1
cg22489305	7	21811744	0.06223999999999999	0.130541	0.633515177273003	0	NA	3897	1
cg22489329	11	36653370	0.263975	0.25244	0.29570232172384625	0	NA	3896	1
cg22489533	9	112804066	-0.149092	0.160138	0.3518421874806532	0	NA	3895	1
cg22489875	20	33343193	0.0404091	0.233975	0.8628818095599535	0	NA	3895	1
cg22489876	2	109609846	0.00410164	0.059793	0.9453101462464228	0	NA	3897	1
cg22490249	15	57506050	0.0939932	0.155752	0.5461894889620016	0	NA	3891	1
cg22490277	14	69248158	-0.33415	0.238984	0.16204978688775665	0	NA	3894	1
cg22490346	15	25658842	0.622167	0.262631	0.017837325665023104	0	NA	3897	1
cg22490365	16	85948856	-0.8029260000000001	0.414624	0.05280453780412658	0	NA	3896	1
cg22490405	2	66663134	-0.330807	0.22642700000000002	0.14401889205606966	0	NA	3805	1
cg22490445	3	115542004	0.00297502	0.290548	0.9918303307946886	0	NA	3894	1
cg22490506	10	32636049	-1.07197	1.05615	0.3101158699299778	0	NA	3874	1
cg22490662	22	23974150	-0.785925	0.328648	0.016784788003833873	0	NA	3896	1
cg22490758	11	66680687	-0.665109	0.342453	0.0521140297610984	0	NA	3893	1
cg22490929	11	130778332	0.140136	0.195661	0.4738565296630136	0	NA	3889	1
cg22491052	3	186174801	-0.152218	0.285715	0.5941985714694396	0	NA	3888	1
cg22491064	1	117505373	-0.185835	0.200235	0.35336373879160243	0	NA	3895	1
cg22491106	8	2369742	0.0998814	0.232151	0.6670187060693544	0	NA	3894	1
cg22491122	1	233500733	-0.104111	0.177354	0.5571877945279415	0	NA	3896	1
cg22491134	7	1370713	0.791109	0.307218	0.010021872185342553	0	NA	3896	1
cg22491193	12	81669183	0.108439	0.220972	0.6236129101291706	0	NA	3894	1
cg22491255	2	37389173	-0.180619	0.178215	0.3108264926413202	0	NA	3890	1
cg22491268	8	38831628	-0.194734	0.44151900000000005	0.6591734466979118	0	NA	3896	1
cg22491529	1	205709881	0.134646	0.193621	0.48679832944171036	0	NA	3895	1
cg22491627	4	148081961	-0.20496800000000004	0.149283	0.16974726344300037	0	NA	3877	1
cg22491630	8	9182461	-0.11171099999999999	0.230659	0.628164219702543	0	NA	3895	1
cg22491683	17	62664239	0.0101856	0.226553	0.9641399762247629	0	NA	3896	1
cg22491947	17	80143912	-0.182878	0.186019	0.32555102560330196	0	NA	3887	1
cg22492024	3	176093853	0.176667	0.237313	0.4566059687735101	0	NA	3895	1
cg22492073	10	71256242	-0.0615623	0.339845	0.8562512754046185	0	NA	3893	1
cg22492274	20	10657313	-0.767528	0.63376999999999994	0.22587573363065638	0	NA	3893	1
cg22492435	10	101542189	-0.127586	0.238882	0.5932748873165827	0	NA	3884	1
cg22492709	6	109245383	0.405175	0.358781	0.2587670499387865	0	NA	3895	1
cg22492793	10	72812042	0.29265	0.303745	0.33531038315132483	0	NA	3896	1
cg22492847	11	70602173	0.117023	0.24612500000000004	0.6344579574854096	0	NA	3896	1
cg22493080	5	158301526	-0.197264	0.270963	0.4666069534475925	0	NA	3897	1
cg22493216	10	115535733	-0.0423424	0.172777	0.8064024974052586	0	NA	3893	1
cg22493361	22	20919597	-0.128635	0.306985	0.6751964085614528	0	NA	3894	1
cg22493523	11	82957706	-0.0821713	0.249873	0.7422673623882564	0	NA	3896	1
cg22493532	15	80472702	0.136863	0.288507	0.6352263592941563	0	NA	3888	1
cg22493686	11	35234096	-0.248537	0.20353	0.2220360379464835	0	NA	3897	1
cg22493759	16	3839567	0.368374	0.234788	0.11665624786616208	0	NA	3895	1
cg22494351	22	45356018	0.248033	0.321105	0.4398563527502527	0	NA	3894	1
cg22494377	11	78023011	0.0518387	0.277706	0.8519212963551874	0	NA	3897	1
cg22494606	17	39917690	0.11441	0.323172	0.7233223908164743	0	NA	3893	1
cg22494642	2	134845389	0.24618200000000004	0.23266400000000004	0.2900094202524021	0	NA	3881	1
cg22494653	18	28786898	0.0514612	0.339447	0.879500028857083	0	NA	3896	1
cg22494904	1	167596039	0.36445599999999995	0.398123	0.35996295341364987	0	NA	3897	1
cg22495026	1	246973009	0.108052	0.290743	0.710160207818568	0	NA	3895	1
cg22495165	18	75310128	0.103645	0.197543	0.5998122138495121	0	NA	3896	1
cg22495590	5	138161059	0.080772	0.154	0.5999353350720847	0	NA	3895	1
cg22495669	3	50326075	0.29752	0.298597	0.3190591687580899	0	NA	3896	1
cg22495957	6	138191135	-0.63538	0.256877	0.013380447101148314	0	NA	3895	1
cg22496030	8	124497545	-0.45203199999999993	0.31862999999999997	0.15599416912521502	0	NA	3896	1
cg22496040	5	914529	0.225411	0.310089	0.4672727831913554	0	NA	3892	1
cg22496173	1	64059349	2.2626	1.21695	0.06299337396813733	0	NA	3817	1
cg22496306	7	37598393	-0.208897	0.226156	0.35565012497835535	0	NA	3896	1
cg22496475	5	128795842	-0.360242	0.4662299999999999	0.43971762186825303	0	NA	3893	1
cg22496681	2	112842332	0.402644	0.382565	0.29257699787517816	0	NA	3897	1
cg22496720	14	37655457	-0.0548204	0.282518	0.846142878522013	0	NA	3897	1
cg22496928	14	29300586	-0.055616	0.130567	0.6701387753081214	0	NA	3894	1
cg22496989	2	64348245	-0.253115	0.214058	0.2370232700517547	0	NA	3896	1
cg22497084	12	2561860	0.153695	0.323292	0.6344975229309353	0	NA	3896	1
cg22497094	6	19811863	-0.114206	0.146596	0.4359487100594944	0	NA	3897	1
cg22497115	10	109376298	-0.113663	0.124363	0.3607370508532277	0	NA	3897	1
cg22497162	9	96085122	0.116534	0.287979	0.6857263816487147	0	NA	3863	1
cg22497455	2	38846817	0.343056	0.277329	0.21608704648351618	0	NA	3891	1
cg22497573	17	73765876	0.0532025	0.347949	0.8784746475647206	0	NA	3893	1
cg22497764	4	1885599	-0.0378304	0.296731	0.898552147869422	0	NA	3894	1
cg22497839	12	30997654	-0.410317	0.403077	0.30869609666284914	0	NA	3884	1
cg22497879	2	191745390	-0.0682634	0.188355	0.7170390652150666	0	NA	3873	1
cg22497940	20	3874479	0.0822067	0.344795	0.8115538361528711	0	NA	3897	1
cg22498073	14	78644786	-0.0365981	0.283104	0.8971405265462964	0	NA	3882	1
cg22498119	5	179524663	0.300807	0.286136	0.29313330600536275	0	NA	3896	1
cg22498139	5	50676903	-0.178227	0.381073	0.6400007216070887	0	NA	3895	1
cg22498240	8	8356560	-0.103498	0.215993	0.6318156059117364	0	NA	3858	1
cg22498404	1	223840598	0.0735236	0.145293	0.6128308390894692	0	NA	3897	1
cg22498452	17	79106652	0.303659	0.342256	0.3749563277287463	0	NA	3896	1
cg22498467	20	46359665	-0.155682	0.2704	0.5647861740166908	0	NA	3896	1
cg22498565	3	55653533	-0.142574	0.185096	0.4411394146844451	0	NA	3894	1
cg22498631	11	85469383	0.273953	0.27405	0.31748182925745505	0	NA	3880	1
cg22498816	13	109317791	-0.0336714	0.177895	0.849875861432809	0	NA	3897	1
cg22498985	17	73270555	0.055066	0.432327	0.8986466257060529	0	NA	3896	1
cg22499064	20	45141043	-0.0478832	0.143474	0.7385747779458821	0	NA	3865	1
cg22499099	13	28606142	-0.0249073	0.346158	0.9426388667258232	0	NA	3895	1
cg22499135	1	108543103	-0.0148981	0.354776	0.966504297639538	0	NA	3894	1
cg22499153	5	134583552	0.27995	0.218573	0.20026118891291503	0	NA	3897	1
cg22499179	18	3042598	-0.0670512	0.296207	0.8209167533107492	0	NA	3895	1
cg22499219	2	8177070	0.0398654	0.398057	0.9202252576275824	0	NA	3894	1
cg22499235	5	134579793	0.442815	0.25795	0.08603950331404732	0	NA	3897	1
cg22499264	19	4759593	-0.45575200000000005	0.654599	0.48628428803262225	0	NA	3897	1
cg22499399	5	172381770	0.109243	0.129962	0.40058524171499077	0	NA	3814	1
cg22499408	3	45814883	0.124302	0.280366	0.6575081228928623	0	NA	3895	1
cg22499571	16	8398666	-0.00567091	0.079142	0.9428765695133114	0	NA	3881	1
cg22499652	1	84630050	0.164606	0.160618	0.3054438342385616	0	NA	3891	1
cg22499656	10	65527320	-0.165476	0.122	0.17498444511392902	0	NA	3882	1
cg22499688	12	64845600	0.463564	1.16048	0.6895551426404138	0	NA	3895	1
cg22499845	1	161298167	0.221733	0.279194	0.4270850019749144	0	NA	3896	1
cg22499925	16	20775119	-0.203991	0.867835	0.8141642168976821	0	NA	3896	1
cg22499994	10	17071728	-0.138554	0.504171	0.7834579974682973	0	NA	3892	1
cg22500027	14	22935574	0.04373640000000001	0.256448	0.8645800886974977	0	NA	3896	1
cg22500068	3	44967627	-0.11285800000000001	0.294119	0.7011893713739522	0	NA	3893	1
cg22500078	6	138104345	-0.160383	0.326736	0.623522510437828	0	NA	3896	1
cg22500232	1	216366323	-0.128695	0.139543	0.35639270094722153	0	NA	3816	1
cg22500255	1	28384743	-0.018156899999999997	0.132911	0.8913394982435967	0	NA	3788	1
cg22500281	2	204652027	-0.208503	0.142076	0.14222771069765078	0	NA	3848	1
cg22500349	9	109739350	-0.358973	0.332439	0.28022405945720713	0	NA	3897	1
cg22500472	3	185491725	0.00417742	0.184958	0.9819806898587382	0	NA	3880	1
cg22500501	10	73976536	-0.073465	0.285875	0.7971919373518205	0	NA	3894	1
cg22500589	8	95865660	-0.176593	0.18249	0.33320126177773046	0	NA	3885	1
cg22500594	14	65569550	-0.703387	1.20529	0.5595007630655949	0	NA	3869	1
cg22500706	16	34510826	0.0578487	0.0823249	0.48225035399663224	0	NA	3894	1
cg22500728	8	101590011	0.0933046	0.276319	0.7356119849014251	0	NA	3895	1
cg22500856	14	24021181	0.409637	0.610209	0.502025574493008	0	NA	3896	1
cg22500899	7	142724981	0.324411	0.413492	0.4327091555361848	0	NA	3894	1
cg22500906	13	48700296	0.0169251	0.290937	0.9536096720823264	0	NA	3897	1
cg22500977	16	80587541	0.301777	0.280558	0.28209212949610124	0	NA	3892	1
cg22501057	15	71015431	0.0504183	0.171453	0.7687083528577011	0	NA	3897	1
cg22501412	2	27886260	2.83387	1.24083	0.022380328828634086	0	NA	3896	1
cg22501427	8	103538852	0.010709400000000001	0.217573	0.9607422992235016	0	NA	3894	1
cg22501541	8	50467295	-0.552045	0.263657	0.03627780916976218	0	NA	3897	1
cg22501554	10	125188579	0.343945	0.300952	0.2530981060640876	0	NA	3896	1
cg22501639	19	55626108	0.342262	0.354246	0.33395892107606434	0	NA	3897	1
cg22501824	11	68236944	-0.175953	0.13368	0.1880984296724238	0	NA	3884	1
cg22501839	10	63433268	-0.0810294	0.148337	0.5848926470161845	0	NA	3884	1
cg22501850	15	52946007	-0.318807	0.159853	0.04611097023533907	0	NA	3857	1
cg22501918	2	33216742	-0.15223	0.23822	0.5228026692675769	0	NA	3895	1
cg22501927	1	21583342	0.426944	0.328404	0.1935813493757839	0	NA	3896	1
cg22502065	2	234130713	-0.26775	0.150557	0.0753388027459187	0	NA	3817	1
cg22502184	15	75093933	0.0135512	0.307804	0.9648841422564614	0	NA	3893	1
cg22502570	2	144694439	-1.39293	0.875285	0.1115192114962415	0	NA	3891	1
cg22502660	10	101056983	0.492637	0.293392	0.09313090063390703	0	NA	3896	1
cg22502721	20	45411077	-0.0897789	0.131614	0.49515174581192545	0	NA	3892	1
cg22502731	2	27217480	0.141335	0.245278	0.5644639787256303	0	NA	3895	1
cg22502749	20	18276443	-0.42544299999999996	0.286661	0.13777368625024777	0	NA	3897	1
cg22502776	14	24540516	-0.131637	0.14804	0.37389621261810374	0	NA	3891	1
cg22502781	20	56526406	-0.0326911	0.259722	0.8998351598937507	0	NA	3891	1
cg22502807	2	141580042	0.0482295	0.140405	0.7312202917087227	0	NA	3851	1
cg22502837	12	56137111	-0.698991	0.539543	0.19513946725909317	0	NA	3895	1
cg22502944	4	184427088	1.36383	1.25132	0.2757514466868423	0	NA	3893	1
cg22502962	2	95652521	-0.0803505	0.0963222	0.40417694371033935	0	NA	3896	1
cg22502965	11	66687519	0.0319156	0.331063	0.9232001890490488	0	NA	3896	1
cg22502977	3	9193048	0.327291	0.226545	0.14854038559651855	0	NA	3896	1
cg22503301	8	96318034	-0.0211086	0.250674	0.9328915530952051	0	NA	3896	1
cg22503308	5	59742858	-0.174136	0.192681	0.3661264762349371	0	NA	3897	1
cg22503318	1	202663616	0.0105654	0.0661868	0.8731725321424031	0	NA	3896	1
cg22503337	7	43134938	0.163678	0.25852	0.5266456400770808	0	NA	3896	1
cg22503444	6	151197957	0.409177	0.405889	0.31340610392336093	0	NA	3896	1
cg22503466	6	46655976	0.17043	0.141785	0.22935142293912916	0	NA	3880	1
cg22503684	1	249115498	-0.268504	0.333188	0.42032164189973525	0	NA	3897	1
cg22503783	9	130768215	0.0101572	0.340572	0.9762074633071512	0	NA	3894	1
cg22503920	3	13740959	-0.0871942	0.231488	0.7064200960367071	0	NA	3894	1
cg22504122	1	241756937	0.0488467	0.133774	0.71500432768888	0	NA	3764	1
cg22504208	7	158579625	0.0556327	0.264026	0.8331142166151814	0	NA	3892	1
cg22504438	3	156997100	-0.239172	0.363895	0.5110166272608179	0	NA	3892	1
cg22504696	10	118956514	0.125305	0.291048	0.6668098874499744	0	NA	3894	1
cg22504849	5	171385088	0.381458	0.88247	0.6655512057535482	0	NA	3895	1
cg22505241	7	140531665	0.332104	0.314107	0.29037662670606784	0	NA	3896	1
cg22505312	8	11711273	-0.0637476	0.21387499999999998	0.765657307669179	0	NA	3897	1
cg22505340	20	23900934	0.370354	0.24273799999999998	0.12707573305803463	0	NA	3892	1
cg22505386	12	56116988	-0.256193	0.241457	0.28867649486309666	0	NA	3895	1
cg22505420	12	113675733	-0.0241463	0.385107	0.9500052090202598	0	NA	3893	1
cg22505577	10	6960855	0.121019	0.316419	0.7021169370513558	0	NA	3894	1
cg22505627	14	24737134	-0.319774	0.325425	0.325787104324718	0	NA	3894	1
cg22505766	13	112925422	0.0589604	0.131915	0.6549057386431655	0	NA	3893	1
cg22505804	6	36255897	-0.393282	0.242794	0.10527145945520079	0	NA	3897	1
cg22505808	10	76736060	-0.00850403	0.14642	0.9536851423729826	0	NA	3820	1
cg22506399	15	95334307	-0.20177	0.221516	0.36236929551066166	0	NA	3896	1
cg22506456	15	96814016	0.111517	0.0971425	0.2509795705541093	0	NA	3889	1
cg22506563	18	13378319	0.392037	0.232888	0.09230321506505164	0	NA	3897	1
cg22506676	16	13483745	-0.0702877	0.272855	0.7967149168583479	0	NA	3894	1
cg22506695	2	80726379	-0.266224	0.276101	0.3349322012392381	0	NA	3877	1
cg22506773	20	46113164	0.0581334	0.242582	0.8106059983188574	0	NA	3897	1
cg22507081	22	37417166	-0.194435	0.320495	0.5440693172744876	0	NA	3896	1
cg22507167	2	109599592	-0.0555524	0.190795	0.7709268376456762	0	NA	3897	1
cg22507181	21	46463663	-0.00633122	0.223156	0.9773660350764712	0	NA	3895	1
cg22507243	6	29568473	0.4897290000000001	0.396881	0.2172237052614385	0	NA	3884	1
cg22507244	14	77609143	-0.177069	0.18692	0.34348679205244054	0	NA	3896	1
cg22507258	11	6236698	-0.165397	0.268999	0.5386465060834389	0	NA	3891	1
cg22507304	14	77709189	0.256618	0.862146	0.7659700934852586	0	NA	3895	1
cg22507435	14	50862624	0.0161399	0.173714	0.9259744563969298	0	NA	3893	1
cg22507449	4	1003719	0.75217	0.837505	0.36912793656403947	0	NA	3790	1
cg22507760	6	31725898	-0.282877	0.343986	0.4108775407187807	0	NA	3897	1
cg22507969	7	147849501	0.09716920000000001	0.19326	0.6151119083571632	0	NA	3894	1
cg22508140	16	56291792	-0.022419	0.223256	0.9200121991753591	0	NA	3889	1
cg22508229	8	17013221	0.0175141	0.557142	0.9749221405367373	0	NA	3895	1
cg22508492	11	46275455	0.028279	0.351281	0.9358376050402321	0	NA	3894	1
cg22508807	12	133125996	0.165482	0.307549	0.5905307216594999	0	NA	3896	1
cg22508829	17	17843585	0.536512	0.303615	0.07721482824610734	0	NA	3896	1
cg22508866	3	184049081	0.36287	0.397808	0.36167728004421873	0	NA	3896	1
cg22509036	2	47706608	0.141298	0.157556	0.36981962117516587	0	NA	3737	1
cg22509052	14	22203561	-0.0501032	0.244842	0.8378574441421813	0	NA	3892	1
cg22509132	12	76132486	-0.236109	0.250484	0.34587985761716755	0	NA	3897	1
cg22509158	7	15727847	-0.0321716	0.252119	0.8984617152985171	0	NA	3892	1
cg22509170	2	121842804	0.266099	0.197435	0.17772906164811297	0	NA	3894	1
cg22509199	7	81299248	0.12497400000000002	0.160637	0.43657483375825334	0	NA	3853	1
cg22509200	16	8891581	0.93577	1.53803	0.5429081794826653	0	NA	3748	1
cg22509223	17	5308515	0.0139118	0.407091	0.9727386498255717	0	NA	3894	1
cg22509261	7	5864255	0.0233044	0.251033	0.9260354316975584	0	NA	3897	1
cg22509343	12	111065995	0.0350125	0.201278	0.8619040079719331	0	NA	3883	1
cg22509480	8	130400776	0.345376	0.237831	0.14644854855999354	0	NA	3896	1
cg22509636	5	170108522	0.12444599999999999	0.165739	0.4527397681571303	0	NA	3897	1
cg22510067	2	137747619	-0.332697	0.236855	0.1601271087440186	0	NA	3896	1
cg22510087	7	75906416	0.0568489	0.28301	0.8407983436995821	0	NA	3893	1
cg22510091	12	69006329	-0.0535946	0.384468	0.8891345639706616	0	NA	3889	1
cg22510161	1	85300095	0.038372199999999995	0.26131	0.8832539628994838	0	NA	3893	1
cg22510167	13	85439968	0.0320519	0.154266	0.8354082887818464	0	NA	3743	1
cg22510460	2	75789090	-0.179961	0.121345	0.13806047502676289	0	NA	3894	1
cg22510476	3	182204178	-0.222807	0.267789	0.4053951342343712	0	NA	3893	1
cg22510507	15	34623708	0.14023	0.212407	0.5091288194271086	0	NA	3892	1
cg22510659	2	101039343	-0.22608000000000003	0.202017	0.2630916197347401	0	NA	3897	1
cg22510822	17	3337427	-0.196574	0.212548	0.35504642923601726	0	NA	3894	1
cg22510999	11	93465336	0.0199595	0.166762	0.9047298803118132	0	NA	3889	1
cg22511052	22	39764844	0.190706	0.227897	0.40270058072708215	0	NA	3892	1
cg22511079	3	159481693	0.8204549999999999	0.9004940000000001	0.3622339593331661	0	NA	3897	1
cg22511135	21	39499519	-0.0207529	0.22441	0.926318581240843	0	NA	3895	1
cg22511143	9	134193527	-0.289406	0.332188	0.3836386913730563	0	NA	3893	1
cg22511153	1	98676021	0.230972	0.108733	0.033652376733870615	0	NA	3834	1
cg22511161	15	26297565	-0.0786187	0.126367	0.5338459926604068	0	NA	3897	1
cg22511388	10	106081758	-0.384191	0.298459	0.19800757083662818	0	NA	3894	1
cg22511412	14	37413403	-0.0121817	0.262952	0.9630498538341165	0	NA	3895	1
cg22511570	3	171281283	0.0903776	0.255057	0.7230820299222747	0	NA	3896	1
cg22511595	1	28287122	0.352151	0.295914	0.23402867397180077	0	NA	3887	1
cg22511605	19	49658612	0.19519100000000003	0.180341	0.27909969990076733	0	NA	3896	1
cg22511642	5	17380451	-0.433444	0.336477	0.1976822178738398	0	NA	3891	1
cg22511650	14	100063267	0.274003	0.329791	0.40606497236494005	0	NA	3896	1
cg22511677	17	26099436	-0.242155	0.197041	0.21908776910769287	0	NA	3893	1
cg22511710	8	141161132	-0.329206	0.436798	0.45104127940334776	0	NA	3896	1
cg22511774	13	114746915	0.146043	0.221367	0.5094255191773467	0	NA	3897	1
cg22511812	6	89673282	0.44422199999999995	0.585549	0.44806680698115847	0	NA	3886	1
cg22511911	20	37771593	0.19562	0.223855	0.382189464753005	0	NA	3896	1
cg22511970	2	207847521	0.007691929999999999	0.297436	0.9793683744499707	0	NA	3896	1
cg22512011	13	77402717	-0.0618344	0.24387999999999999	0.7998475816770966	0	NA	3895	1
cg22512068	1	217715886	0.278541	0.221276	0.2081045866883921	0	NA	3891	1
cg22512085	5	96519141	-1.3408	0.8936	0.13349849016588294	0	NA	3894	1
cg22512093	2	149974437	0.201419	0.168613	0.2322574673876972	0	NA	3877	1
cg22512239	16	725307	-0.548167	0.548643	0.3177305552482975	0	NA	3895	1
cg22512349	15	43808408	-0.191147	0.317673	0.5473672359971518	0	NA	3894	1
cg22512364	7	2418200	-0.183344	0.284363	0.519087030186514	0	NA	3896	1
cg22512475	12	99737641	-0.0325124	0.132664	0.8063997010593382	0	NA	3850	1
cg22512527	17	27032294	0.416083	0.263689	0.1145815036618895	0	NA	3895	1
cg22512634	1	19789840	0.697584	0.925869	0.45118733100174657	0	NA	3897	1
cg22512636	3	153342124	0.317099	0.161464	0.04954179733525846	0	NA	3893	1
cg22512773	16	3055172	0.362021	0.544195	0.5058961560466801	0	NA	3896	1
cg22512861	5	133334294	0.546336	0.274871	0.046854979736825626	0	NA	3895	1
cg22513229	19	7447757	-0.367087	0.292633	0.20968651649909031	0	NA	3897	1
cg22513355	19	55046406	-0.197311	0.117096	0.0919815856272152	0	NA	3897	1
cg22513409	7	143716871	0.0720539	0.183654	0.6948106743302351	0	NA	3888	1
cg22513428	6	16589116	0.0348291	0.106875	0.7445103694404769	0	NA	3807	1
cg22513480	6	166622889	-0.209545	0.188126	0.2653415927677644	0	NA	3889	1
cg22513591	2	31360896	0.294022	0.865624	0.7341089752884005	0	NA	3865	1
cg22513636	9	120384589	-0.304346	0.197879	0.1240386089138064	0	NA	3897	1
cg22513729	9	116102716	-0.535378	0.659238	0.4167248360244798	0	NA	3883	1
cg22513770	12	98985274	-0.379105	0.306049	0.21545407219822485	0	NA	3894	1
cg22513805	5	168335527	-0.0628122	0.194423	0.7466423799384658	0	NA	3886	1
cg22513846	2	161693503	-0.265601	0.144865	0.06673745662218303	0	NA	3895	1
cg22513903	1	242120808	0.255028	0.274748	0.35329079774412403	0	NA	3897	1
cg22513917	7	80460487	-0.161128	0.331121	0.626532145044667	0	NA	3890	1
cg22513953	8	1086379	0.15359	0.176382	0.383874033522117	0	NA	3895	1
cg22514076	11	13060426	0.182713	0.32554	0.5746194271247176	0	NA	3895	1
cg22514231	11	915093	0.305326	0.312316	0.3282628847106649	0	NA	3895	1
cg22514284	17	72754345	0.05968029999999999	0.221939	0.7880035062475537	0	NA	3895	1
cg22514294	20	62199502	-0.397381	0.930714	0.6694058403177419	0	NA	3895	1
cg22514412	11	75997034	-0.149912	0.17113	0.3810232991461437	0	NA	3896	1
cg22514579	9	134001375	-0.012683199999999999	0.897653	0.9887268323507645	0	NA	3893	1
cg22514699	2	134889477	-0.091799	0.29345	0.7544123164298395	0	NA	3895	1
cg22514931	4	55313459	0.0488345	0.274207	0.858649501872087	0	NA	3896	1
cg22515046	1	183896203	-0.0733548	0.304754	0.8097863362537954	0	NA	3895	1
cg22515100	1	4147251	-0.0337688	0.204835	0.8690553224037958	0	NA	3897	1
cg22515121	3	195249160	0.0178868	0.207916	0.9314433852856424	0	NA	3894	1
cg22515456	12	119992159	-0.0868158	0.0948085	0.3598261655729201	0	NA	3892	1
cg22515458	3	5050513	0.212264	0.228819	0.35358902856891766	0	NA	3895	1
cg22515592	6	170126595	0.506801	0.295798	0.08665096813949441	0	NA	3896	1
cg22515710	12	56321420	0.266837	0.547253	0.6258378078615272	0	NA	3889	1
cg22515812	1	9516326	0.18310399999999996	0.129457	0.15724444657725975	0	NA	3897	1
cg22515862	5	150631895	-0.124726	0.406639	0.7590533492761768	0	NA	3893	1
cg22515913	20	44517333	-0.0471988	0.088358	0.5932191693442882	0	NA	3894	1
cg22515971	3	197026244	-0.62459	0.908452	0.4917474181832556	0	NA	3894	1
cg22516138	6	148775985	-0.0521066	0.251721	0.8360087633056275	0	NA	3894	1
cg22516182	8	102400152	-0.00773165	0.19963	0.9691057342828696	0	NA	3870	1
cg22516240	16	74757343	0.129969	0.211869	0.5395851926550272	0	NA	3897	1
cg22516307	1	7731906	-0.0775139	0.347604	0.8235395188184431	0	NA	3895	1
cg22516385	1	114081079	-0.170247	0.21659	0.4318478499244038	0	NA	3895	1
cg22516499	2	135482410	0.0457242	0.343201	0.8940125670047095	0	NA	3897	1
cg22516543	20	34437529	-0.541313	0.27428	0.04842973648118181	0	NA	3895	1
cg22516649	8	97718934	-0.0708655	0.104994	0.4997087442849723	0	NA	3790	1
cg22516717	21	45359715	0.250703	0.272434	0.35745054708336305	0	NA	3893	1
cg22516725	16	79071140	0.236123	0.281552	0.4016669098230469	0	NA	3895	1
cg22516745	8	12991259	-0.0604567	0.396794	0.8789006861835492	0	NA	3891	1
cg22516853	2	28693567	-0.145697	0.214137	0.49625658580257404	0	NA	3851	1
cg22516914	21	44257032	-0.273621	0.283448	0.33437929907438063	0	NA	3897	1
cg22517107	19	33784419	0.878508	0.525949	0.09485423860484635	0	NA	3881	1
cg22517622	3	20227804	0.0337972	0.819587	0.9671070631522458	0	NA	3852	1
cg22517730	3	127085543	-0.0382288	0.12356	0.7570213577554692	0	NA	3895	1
cg22517841	1	156246991	0.524002	0.275755	0.05740100389403039	0	NA	3892	1
cg22517858	19	44140700	0.231366	0.262992	0.37899725354685615	0	NA	3897	1
cg22517968	5	68664922	-1.5857	1.31678	0.2285024483437184	0	NA	3893	1
cg22518052	8	100905410	0.497042	0.751	0.5080736313357823	0	NA	3759	1
cg22518072	8	58405302	0.0307919	0.0946921	0.745045460559929	0	NA	3897	1
cg22518081	17	3486958	-0.327893	0.356991	0.3583618987810063	0	NA	3892	1
cg22518417	16	67192409	-0.127885	0.22627199999999997	0.5719495622557563	0	NA	3893	1
cg22518632	8	114449475	-0.486615	0.521586	0.3508444569565429	0	NA	3894	1
cg22518802	1	180203546	-0.165973	0.33935399999999993	0.6247814185188175	0	NA	3894	1
cg22518946	1	114665989	-0.0835431	0.245912	0.734061655181764	0	NA	3895	1
cg22519086	17	62703319	0.191483	0.348936	0.5831684319931301	0	NA	3897	1
cg22519482	6	21387005	-0.281548	0.27885	0.31265080682588736	0	NA	3897	1
cg22519484	9	107503042	-0.10404499999999998	0.151347	0.49179293486957887	0	NA	3824	1
cg22519601	17	76894321	-0.165246	0.301732	0.5839266278930222	0	NA	3892	1
cg22519705	2	48059922	-0.342231	0.235004	0.14531596706678884	0	NA	3895	1
cg22519827	4	140151171	-0.08413030000000002	0.143869	0.5587022626115673	0	NA	3852	1
cg22520036	17	73933753	0.222284	0.281567	0.4298471086417692	0	NA	3894	1
cg22520042	1	31477019	0.0255509	0.322161	0.9367852844626826	0	NA	3895	1
cg22520081	2	226707853	-0.14342	0.140728	0.3081416805841625	0	NA	3837	1
cg22520103	16	68858297	0.0478778	0.295858	0.871442123804456	0	NA	3894	1
cg22520210	17	9746192	-0.0316356	0.150209	0.8331911798008649	0	NA	3896	1
cg22520223	3	72318662	0.358523	0.301142	0.23383238770967874	0	NA	3895	1
cg22520231	7	55355859	-0.154794	0.214435	0.47037496196561446	0	NA	3897	1
cg22520312	2	9628257	-0.132036	0.38598	0.732290763078171	0	NA	3897	1
cg22520374	14	52182104	0.0802054	0.18334	0.6617719115552763	0	NA	3888	1
cg22520445	16	3146555	-1.4279199999999999	0.403598	4.032068480437799e-4	0	NA	3897	1
cg22520453	21	36850570	0.78364	0.42158	0.06305310580194479	0	NA	3894	1
cg22520505	11	10823242	0.114277	0.283459	0.6868365714515632	0	NA	3895	1
cg22520507	2	71175706	-0.129193	0.631469	0.837891531942268	0	NA	3877	1
cg22520516	1	23907333	-0.0503377	0.419122	0.9044017630219569	0	NA	3894	1
cg22520587	6	129829269	0.359447	0.185312	0.05241792242441924	0	NA	3893	1
cg22520692	7	98017493	0.187293	0.200738	0.3508085329570156	0	NA	3894	1
cg22520700	19	42395107	0.306411	0.304321	0.3139983325405456	0	NA	3896	1
cg22520733	10	17017245	0.0727384	0.147219	0.6212475881400394	0	NA	3896	1
cg22520834	7	114561493	0.117872	0.175941	0.5028884794228196	0	NA	3881	1
cg22520850	12	111531339	0.129999	0.241978	0.5911054428908871	0	NA	3896	1
cg22520883	2	129200799	-0.6105969999999998	0.382655	0.11055904799476912	0	NA	3895	1
cg22521122	11	10823048	0.171008	0.153441	0.26507031779025286	0	NA	3848	1
cg22521320	8	140994323	0.131314	0.260626	0.6143732874816907	0	NA	3896	1
cg22521500	17	17224775	-0.0999354	0.327212	0.7600502221687003	0	NA	3897	1
cg22521643	10	35060440	1.57951e-4	0.246233	0.999488181293245	0	NA	3892	1
cg22521707	6	143718679	-0.166595	0.298168	0.5763469327764079	0	NA	3897	1
cg22521800	17	47973600	-0.197058	0.23002	0.39161102538315123	0	NA	3896	1
cg22521810	1	12181905	0.299745	0.301904	0.3207836830808334	0	NA	3897	1
cg22521924	3	47996889	0.229646	0.407603	0.5731584120671305	0	NA	3887	1
cg22521947	16	56438331	-0.224101	0.18207	0.2183786823423467	0	NA	3889	1
cg22521972	10	73471597	-0.263702	0.312235	0.39835510411890684	0	NA	3892	1
cg22521992	15	72824997	-0.453219	0.252849	0.07306103194063798	0	NA	3893	1
cg22522166	3	85553060	0.0946664	0.126201	0.45318002100879584	0	NA	3873	1
cg22522268	3	45071260	0.361221	0.271931	0.18406074088033397	0	NA	3894	1
cg22522358	12	97416508	0.0921014	0.120492	0.44464218321755394	0	NA	3730	1
cg22522403	10	14222795	-0.101173	0.24246	0.6764757536360819	0	NA	3893	1
cg22522427	12	80737595	0.167366	0.225035	0.4570379016529515	0	NA	3894	1
cg22522429	18	71982830	-0.0783765	0.274199	0.7750021845788833	0	NA	3895	1
cg22522720	6	65087320	-0.10758199999999998	0.226952	0.6354786920000111	0	NA	3893	1
cg22522728	4	40226021	-0.0877719	0.237292	0.7114645716449246	0	NA	3894	1
cg22522752	6	15090971	0.178331	0.192979	0.35543666479866837	0	NA	3897	1
cg22522776	3	101675062	0.050109299999999996	0.144262	0.7283289421187803	0	NA	3842	1
cg22522875	12	104679635	0.0077608899999999995	0.217823	0.9715779122319549	0	NA	3894	1
cg22522886	2	217560706	0.203488	0.119248	0.0879286179011451	0	NA	3897	1
cg22523141	17	72452460	-0.196841	0.221249	0.37363727560872007	0	NA	3897	1
cg22523183	15	83383347	0.010992	0.356765	0.9754209081013409	0	NA	3892	1
cg22523351	8	59554016	-0.261875	0.152471	0.08588060191653168	0	NA	3816	1
cg22523440	16	2933093	-0.772364	0.921586	0.40198504029534726	0	NA	3822	1
cg22523443	4	95440252	0.38596700000000006	0.438416	0.3786605011582473	0	NA	3897	1
cg22523647	2	160148716	0.102025	0.231072	0.6588300375291588	0	NA	3897	1
cg22523787	22	45675312	-0.22203999999999996	0.234691	0.34410009390483903	0	NA	3888	1
cg22523878	10	8639045	-0.273757	0.210034	0.19244037386773766	0	NA	3896	1
cg22523903	19	39114959	-0.0482792	0.364416	0.8946016715271917	0	NA	3895	1
cg22524026	17	46037519	-0.0865022	0.314477	0.7832648740011241	0	NA	3896	1
cg22524031	6	75862093	0.33055	0.331372	0.31851245993174643	0	NA	3897	1
cg22524166	5	145356434	-0.0932791	0.224369	0.6776004899243556	0	NA	3896	1
cg22524174	19	31820763	0.0756382	0.264899	0.7752335303080337	0	NA	3894	1
cg22524197	4	145556533	0.331507	0.258665	0.19998037330688995	0	NA	3893	1
cg22524226	5	176944607	0.0417613	1.14527	0.9709122618037387	0	NA	3896	1
cg22524327	2	74875561	0.169872	0.140189	0.2256136126134004	0	NA	3887	1
cg22524368	4	88598816	0.554753	0.275166	0.0437930052221352	0	NA	3896	1
cg22524429	16	70734159	-0.302787	0.392746	0.4407373667421031	0	NA	3897	1
cg22524462	15	59408904	0.264873	0.273833	0.3334044152797726	0	NA	3896	1
cg22524508	11	13461822	-0.0855441	0.207326	0.6798947799241701	0	NA	3896	1
cg22524515	2	45556746	0.202803	0.307169	0.5091045488683114	0	NA	3897	1
cg22524530	19	47571797	0.370273	0.358221	0.30130260508232914	0	NA	3895	1
cg22524595	6	74405935	-1.38859	0.700834	0.0475532274474629	0	NA	3883	1
cg22524722	16	2933076	-0.46814	0.78084	0.5488169539968899	0	NA	3877	1
cg22524739	16	74316155	-0.216187	0.268038	0.41992374522544185	0	NA	3897	1
cg22524787	2	237173060	-0.141576	0.119188	0.23489735758751734	0	NA	3897	1
cg22524822	3	126911830	0.0231163	0.0883723	0.7936463663484552	0	NA	3885	1
cg22525105	4	4254538	-0.114941	0.18155	0.5266622458512296	0	NA	3893	1
cg22525370	11	12924692	0.0482305	0.149153	0.7464206597334049	0	NA	3897	1
cg22525377	20	43883272	0.181351	0.410501	0.6586486448636073	0	NA	3894	1
cg22525422	14	25707286	0.245206	0.255197	0.33662766789537524	0	NA	3892	1
cg22525850	5	135340475	0.211478	0.213547	0.3220220014672252	0	NA	3896	1
cg22526131	7	44820760	0.665815	0.332487	0.04522782198995402	0	NA	3893	1
cg22526268	9	111757163	-0.720816	0.521683	0.16705994890764603	0	NA	3895	1
cg22526407	10	4244881	-0.213892	0.263671	0.4172462857169521	0	NA	3897	1
cg22526435	3	38151110	-0.0807625	0.315091	0.7977077374172121	0	NA	3895	1
cg22526807	5	137879013	0.517026	1.13898	0.6498736436422223	0	NA	3847	1
cg22527022	2	16727835	-0.0464538	0.265651	0.861183529824082	0	NA	3891	1
cg22527230	10	35714639	-0.24856799999999998	0.303422	0.41266348327897345	0	NA	3887	1
cg22527533	6	46389140	-0.427899	0.31546	0.1749628045212423	0	NA	3893	1
cg22527692	14	61663770	0.0262575	0.111305	0.8135057331343951	0	NA	3893	1
cg22527739	3	138068049	0.592198	0.367425	0.1070159044378444	0	NA	3897	1
cg22527922	5	133195232	0.170673	0.290452	0.5567929409390504	0	NA	3895	1
cg22528063	9	127114914	0.289571	0.250149	0.24702972875578919	0	NA	3895	1
cg22528318	18	30294661	-0.604661	0.48123800000000005	0.20894569888358058	0	NA	3895	1
cg22528339	13	49011342	-0.113337	0.163833	0.4890731703041018	0	NA	3871	1
cg22528526	2	216558203	-0.0616447	0.215543	0.7748802464895812	0	NA	3890	1
cg22528690	10	31646208	-0.0507735	0.193817	0.7933475127693993	0	NA	3887	1
cg22528729	16	55514256	0.720752	0.519216	0.16509001968360912	0	NA	3894	1
cg22528741	20	45863304	0.11579	0.270311	0.6683901729489569	0	NA	3895	1
cg22528852	4	109193222	-0.348867	0.330199	0.29072358325609415	0	NA	3895	1
cg22529064	5	151134262	0.358203	0.256456	0.16249101252822326	0	NA	3897	1
cg22529390	22	46644339	0.157224	0.349047	0.6523947173911955	0	NA	3897	1
cg22529398	8	124375440	-0.138198	0.15653	0.377298371048428	0	NA	3754	1
cg22529432	17	68349095	-0.0091935	0.206758	0.9645337290039829	0	NA	3896	1
cg22529499	10	11196523	0.375904	0.305686	0.21880710682911225	0	NA	3890	1
cg22529504	20	59743569	-0.0425843	0.106081	0.6881021489317335	0	NA	3894	1
cg22529596	17	25479984	-0.0833514	0.125133	0.505345607806968	0	NA	3896	1
cg22529607	15	85643136	-0.056009100000000006	0.13481	0.6778001020610662	0	NA	3896	1
cg22529809	9	135699163	0.014355499999999998	0.206129	0.9444775867886577	0	NA	3897	1
cg22529817	20	17919610	0.0310634	0.112	0.7815099992933016	0	NA	3897	1
cg22529989	11	31259828	-0.304332	0.184089	0.09829451523834773	0	NA	3878	1
cg22529999	2	115918326	-0.0543779	0.120516	0.6518389466751677	0	NA	3891	1
cg22530055	21	45373097	-0.413526	0.305035	0.17520502191906112	0	NA	3895	1
cg22530061	18	3874746	-0.0923359	0.218274	0.6722752122734761	0	NA	3865	1
cg22530144	2	46300869	0.497597	0.256117	0.052034243796503586	0	NA	3897	1
cg22530187	4	188093335	0.0854734	0.142517	0.5486783358842381	0	NA	3894	1
cg22530249	2	37940502	-0.132866	0.197493	0.5010980260430644	0	NA	3897	1
cg22530278	8	37391824	0.370985	0.280333	0.1857115122319987	0	NA	3894	1
cg22530621	13	73212686	-0.514818	0.290447	0.07631119987228087	0	NA	3897	1
cg22530636	12	125555640	-0.365722	0.314454	0.2448140222592753	0	NA	3894	1
cg22530701	5	66299825	0.605629	0.887442	0.49495857505363605	0	NA	3894	1
cg22530767	14	61787418	-0.161309	0.220171	0.46376994067218114	0	NA	3856	1
cg22531105	1	114694941	0.123356	0.266976	0.6440461654219273	0	NA	3897	1
cg22531217	5	149054058	-0.184488	0.254613	0.46870849708851603	0	NA	3880	1
cg22531284	7	132104903	0.062893	0.24595500000000003	0.7981752534804218	0	NA	3896	1
cg22531355	5	72450825	0.0156846	0.16502	0.9242777645260721	0	NA	3895	1
cg22531422	11	68728385	0.19696299999999997	0.217944	0.3661374463570327	0	NA	3819	1
cg22531450	16	47010702	-0.20842499999999997	0.14067	0.1384309977394183	0	NA	3816	1
cg22531468	5	4135644	0.130932	0.15673	0.4034933989021568	0	NA	3894	1
cg22531496	15	79327811	-0.08769039999999999	0.209274	0.6752000891445392	0	NA	3887	1
cg22531521	3	43128049	-0.828571	0.360058	0.021379461124030108	0	NA	3897	1
cg22531871	17	26278308	-0.349029	0.167313	0.03697099976292067	0	NA	3886	1
cg22531875	22	19705548	3.44632	1.55947	0.027110000196233445	0	NA	3874	1
cg22531900	16	63501509	-0.149854	0.158152	0.3433680185125726	0	NA	3870	1
cg22531992	19	1593803	-0.0305308	0.303768	0.9199418529000483	0	NA	3893	1
cg22532266	11	61244751	0.081653	0.367393	0.8241194725874587	0	NA	3897	1
cg22532343	4	38367503	0.118515	0.234243	0.6128924873623438	0	NA	3894	1
cg22532580	3	19943166	0.0312638	0.199026	0.875178647910861	0	NA	3894	1
cg22532630	2	23555307	0.404636	0.31407499999999994	0.1976269540696538	0	NA	3896	1
cg22532652	10	122759486	0.0451533	0.211423	0.8308835400673478	0	NA	3891	1
cg22532674	20	23031248	-0.0967494	0.47423899999999997	0.838345846508271	0	NA	3896	1
cg22532815	7	39123083	0.272617	0.224071	0.22373568128194982	0	NA	3892	1
cg22532847	10	92921322	-0.285721	0.315844	0.36566304352280027	0	NA	3896	1
cg22532853	22	23197527	0.176101	0.163914	0.2826658592986418	0	NA	3895	1
cg22533088	10	6169056	-0.420474	0.315793	0.1830291052327225	0	NA	3897	1
cg22533159	6	3393916	0.503927	0.258787	0.0515029111733138	0	NA	3895	1
cg22533226	12	131456752	0.293874	0.224807	0.19113529627141548	0	NA	3897	1
cg22533244	2	135548324	-0.00348806	0.255339	0.9891008319694609	0	NA	3891	1
cg22533245	7	75689510	0.06217419999999999	0.32237	0.8470639433122996	0	NA	3896	1
cg22533424	12	65049149	-0.0409634	0.175737	0.8156877081669645	0	NA	3892	1
cg22533560	7	29028662	-0.0364014	0.24214299999999997	0.8805041258714521	0	NA	3897	1
cg22533564	11	118096478	0.176189	0.200241	0.3789217528843321	0	NA	3896	1
cg22533611	5	137879178	-0.138367	0.956428	0.8849709631299081	0	NA	3875	1
cg22533639	2	1608729	0.00513862	0.232083	0.9823352395957787	0	NA	3897	1
cg22533677	16	67145932	-0.18122900000000003	0.298692	0.5440221034063515	0	NA	3888	1
cg22534108	13	109481518	0.248752	0.322656	0.44073591331480666	0	NA	3896	1
cg22534169	18	35627905	0.0248334	0.183177	0.8921608168062167	0	NA	3890	1
cg22534203	7	28998009	0.0705815	0.433505	0.8706634011523239	0	NA	3896	1
cg22534206	12	2075506	0.095214	0.228939	0.67748870960053	0	NA	3897	1
cg22534231	12	79039903	0.029569599999999998	0.110942	0.7898294703874937	0	NA	3895	1
cg22534310	1	27970932	0.430426	0.288628	0.13588723730495425	0	NA	3896	1
cg22534339	2	240124345	0.0918168	0.240117	0.7021768620263966	0	NA	3890	1
cg22534385	2	110031929	-0.2295	0.283022	0.4174282541703605	0	NA	3893	1
cg22534441	11	76705093	0.309187	0.249261	0.2148220592648833	0	NA	3895	1
cg22534599	3	52232234	1.63804	1.43956	0.255172488841181	0	NA	3815	1
cg22534690	9	1727455	-0.00807428	0.0878226	0.9267468853088936	0	NA	3885	1
cg22534925	7	105030798	0.425818	0.332631	0.20049193710298382	0	NA	3895	1
cg22534961	8	123740163	-1.02171	0.401731	0.010982064459794705	0	NA	3895	1
cg22534967	3	49449689	1.31367	1.04043	0.20672499112551382	0	NA	3897	1
cg22535104	7	75300290	-0.370284	0.180583	0.04031644196299733	0	NA	3896	1
cg22535215	1	53118076	-0.108191	0.185895	0.5605662822985198	0	NA	3893	1
cg22535216	15	41837601	-0.0615893	0.247554	0.8035221632809157	0	NA	3892	1
cg22535225	9	104332218	0.79786	0.204393	9.478868773598661e-5	0	NA	3887	1
cg22535267	11	120206325	-0.0786397	0.877464	0.9285879441759681	0	NA	3895	1
cg22535315	1	90865905	0.186349	0.258974	0.471791979379362	0	NA	3897	1
cg22535633	11	117089981	-0.28297	0.286302	0.3229754205806318	0	NA	3891	1
cg22535639	22	30678568	0.47215	0.257941	0.06718157835642814	0	NA	3880	1
cg22535754	19	42807683	-0.240018	0.259417	0.35485107469550264	0	NA	3889	1
cg22535930	22	38597729	0.276668	0.734426	0.7063867204238359	0	NA	3897	1
cg22535992	8	53478092	0.175159	0.585058	0.7646444663688571	0	NA	3825	1
cg22536036	2	97507986	-0.483283	0.34353	0.159482388984239	0	NA	3897	1
cg22536143	11	62608044	-0.226086	0.633013	0.7209731206167124	0	NA	3897	1
cg22536221	18	6966227	-0.0636113	0.276424	0.8179968118893371	0	NA	3897	1
cg22536259	4	120961999	0.356776	0.220051	0.10494619068031763	0	NA	3893	1
cg22536332	1	159761162	-0.423005	0.206624	0.04063638659037399	0	NA	3896	1
cg22536351	15	61044565	-0.15295	0.258171	0.553558132735587	0	NA	3897	1
cg22536394	22	44140364	0.360674	0.301665	0.231848386886677	0	NA	3893	1
cg22536405	2	198145382	-0.128417	0.223902	0.5662783772402962	0	NA	3895	1
cg22536515	2	201452772	0.00417118	0.22717	0.9853504726755508	0	NA	3897	1
cg22536921	3	75794259	-0.39427699999999993	0.309821	0.20316139898978183	0	NA	3895	1
cg22536953	2	204863192	0.0030294	0.160259	0.9849183662352847	0	NA	3897	1
cg22536963	1	40687236	-0.106252	0.301118	0.724194638321815	0	NA	3896	1
cg22537335	6	137366252	0.310772	0.283948	0.2737497740378551	0	NA	3896	1
cg22537347	22	43053535	0.0732893	0.318778	0.8181640213167269	0	NA	3897	1
cg22537461	2	238521344	-0.0579014	0.33671	0.8634672284536913	0	NA	3897	1
cg22537470	3	147794099	-0.341095	0.140876	0.01546754253078943	0	NA	3880	1
cg22537634	17	35759805	0.42777099999999996	0.300656	0.15479641443906875	0	NA	3897	1
cg22537662	17	48290847	0.151461	0.223063	0.4971343879923475	0	NA	3896	1
cg22537691	4	54372395	0.145051	0.248734	0.5597875426724919	0	NA	3897	1
cg22537714	11	112657745	0.321604	0.17475	0.06571448677976822	0	NA	3893	1
cg22537738	10	27512335	0.0175314	0.235696	0.9407069032327722	0	NA	3895	1
cg22537761	5	176433889	-0.329993	1.04504	0.7521765680355453	0	NA	3882	1
cg22537928	2	54789230	-0.0939912	0.197409	0.6339859051513843	0	NA	3863	1
cg22537960	22	30304185	0.0614693	0.127838	0.6306320198466605	0	NA	3897	1
cg22537983	15	56286140	0.0871946	0.653562	0.8938656359916626	0	NA	3892	1
cg22537994	10	95798065	-0.1402	0.227729	0.5381294828252488	0	NA	3889	1
cg22538044	5	178806197	-0.29004	0.171108	0.09006218410609693	0	NA	3896	1
cg22538063	8	93647309	-0.212224	0.274601	0.43961413917053843	0	NA	3895	1
cg22538240	1	118166138	-0.0700564	0.186701	0.7074870954849481	0	NA	3896	1
cg22538328	11	64623936	-0.644182	0.276728	0.01991993081583701	0	NA	3897	1
cg22538454	1	39844881	-0.09196	0.32402	0.77655626546734	0	NA	3891	1
cg22538495	1	76506801	0.28975	0.181359	0.11011868989965048	0	NA	3889	1
cg22538688	12	54796202	-0.247577	0.30872	0.4225837629053272	0	NA	3895	1
cg22538861	9	140689775	0.205673	0.23801000000000003	0.3875132064252761	0	NA	3890	1
cg22538991	14	61883606	0.416012	0.27147	0.12541342687876225	0	NA	3875	1
cg22538992	1	95426084	0.0473561	0.10084	0.6386292315006272	0	NA	3897	1
cg22539096	14	28733428	0.012646999999999999	0.146876	0.9313816390868923	0	NA	3889	1
cg22539204	17	71343163	0.35118	0.300648	0.24277572551088547	0	NA	3895	1
cg22539280	1	32368362	-0.249829	0.274096	0.3620502471629443	0	NA	3897	1
cg22539285	11	129873000	0.0810092	1.42337	0.9546139707374585	0	NA	3897	1
cg22539301	4	188290547	0.257411	0.23806500000000003	0.27957990954680534	0	NA	3896	1
cg22539432	2	208175726	0.390265	0.335947	0.24536294579672555	0	NA	3890	1
cg22539471	3	190049044	-0.172609	0.3350850000000001	0.6064691368361907	0	NA	3896	1
cg22539518	1	25517741	0.404646	0.342233	0.23705895875869729	0	NA	3897	1
cg22539565	11	119901624	-0.0889099	0.152343	0.5594783056067139	0	NA	3886	1
cg22539632	4	104555499	-0.0783809	0.115985	0.4991772867785059	0	NA	3805	1
cg22539857	12	113580431	-0.124995	0.467552	0.7892079706671052	0	NA	3868	1
cg22540041	14	92741078	0.00898837	0.272121	0.9736500388675879	0	NA	3888	1
cg22540193	16	75657411	-1.60421	0.868971	0.06487724633614299	0	NA	3897	1
cg22540229	14	31349353	0.120615	0.325858	0.7112737898665917	0	NA	3896	1
cg22540264	22	38831358	-0.0688056	0.22887	0.763695279899287	0	NA	3890	1
cg22540268	6	15285185	-0.173553	0.251993	0.4909985359924524	0	NA	3895	1
cg22540384	14	67993985	0.259879	0.192473	0.17694858032661745	0	NA	3894	1
cg22540410	10	112495222	-0.0622027	0.187036	0.7394583370769099	0	NA	3885	1
cg22540572	21	37477092	-0.0594772	0.215274	0.7823283807307595	0	NA	3897	1
cg22540575	15	69353143	-0.00432137	0.248318	0.9861154633278496	0	NA	3892	1
cg22540582	2	191548664	-0.319397	0.184592	0.08357914443975642	0	NA	3855	1
cg22540705	10	108740696	0.079643	0.1105	0.47106264724881414	0	NA	3829	1
cg22540792	2	38591559	0.0383418	0.17083	0.822411693438307	0	NA	3855	1
cg22540878	8	27743474	-0.263566	0.252663	0.2968777423250121	0	NA	3894	1
cg22541359	10	56368280	-0.20029200000000003	0.152304	0.18848289457826167	0	NA	3879	1
cg22541436	8	8907262	0.0276165	0.208202	0.8944758677009278	0	NA	3883	1
cg22541577	3	42452748	-0.242193	0.272589	0.37427644479353966	0	NA	3897	1
cg22541598	6	85501003	-0.0680603	0.149239	0.6483547270203656	0	NA	3897	1
cg22541962	10	51574776	-0.260647	0.246814	0.29094708362566724	0	NA	3893	1
cg22542050	1	98924511	0.166807	0.145253	0.25080786328765264	0	NA	3897	1
cg22542065	13	47059379	-0.215244	0.24672399999999997	0.3829858187356398	0	NA	3889	1
cg22542208	4	6460496	-0.11819699999999998	0.116697	0.31112999819745407	0	NA	3896	1
cg22542413	5	39224842	0.0365421	0.197145	0.8529494537353943	0	NA	3855	1
cg22542431	11	419425	-0.152495	0.273433	0.5770457211218175	0	NA	3895	1
cg22542643	9	34049057	0.23443999999999998	1.03266	0.8204040287601206	0	NA	3852	1
cg22542786	1	232428789	-0.09462339999999998	0.187144	0.6131247491090015	0	NA	3893	1
cg22543076	10	4852369	0.24503900000000003	0.347794	0.48108900404882304	0	NA	3897	1
cg22543104	12	63307905	-0.250485	0.23877	0.29414868533591493	0	NA	3894	1
cg22543173	12	39681866	-0.265471	0.310137	0.3920089656996725	0	NA	3878	1
cg22543378	16	29673168	0.125143	0.514691	0.8078953946357303	0	NA	3896	1
cg22543441	14	72052652	-0.181359	0.102305	0.0762736886593223	0	NA	3730	1
cg22543445	10	79637564	-0.594335	0.52021	0.2532501790633	0	NA	3897	1
cg22543483	7	76818870	-0.206738	0.419955	0.6225171204086788	0	NA	3896	1
cg22543640	12	56638705	0.222607	0.350552	0.5254163590638905	0	NA	3893	1
cg22543665	8	47833779	0.0123092	0.179118	0.9452115602739704	0	NA	3894	1
cg22543681	1	204695373	0.033696	0.150142	0.822424641855521	0	NA	3893	1
cg22543880	13	28712974	0.45301899999999995	1.13637	0.6901478073437464	0	NA	3897	1
cg22543957	3	153149561	-0.0107346	0.200123	0.9572219779011008	0	NA	3895	1
cg22543984	10	129347358	-0.05903420000000001	0.140347	0.6740250682590591	0	NA	3881	1
cg22544016	1	26718075	-0.611041	0.74178	0.41008183363356393	0	NA	3894	1
cg22544070	13	98736068	-0.11149399999999998	0.164441	0.4977601182736536	0	NA	3897	1
cg22544137	8	99357762	0.301283	0.315547	0.3396808921149051	0	NA	3895	1
cg22544142	16	2368402	-0.0690019	0.208997	0.7412810557080421	0	NA	3894	1
cg22544350	12	499038	-0.11465599999999998	0.186409	0.538503475514578	0	NA	3896	1
cg22544658	18	8284302	0.0468077	0.153574	0.7605266907082436	0	NA	3867	1
cg22544867	20	57554796	-0.24065199999999998	0.244261	0.3245136511152647	0	NA	3769	1
cg22544889	19	36053402	-0.113982	0.118543	0.3362885077411001	0	NA	3897	1
cg22544914	12	111516728	-0.32791	0.325752	0.314115173839314	0	NA	3896	1
cg22544915	17	10634349	-0.124334	0.142468	0.38281828899600023	0	NA	3891	1
cg22545007	1	41882913	1.25949	0.594061	0.03399459370426362	0	NA	3894	1
cg22545138	7	23510005	-0.0556798	0.208633	0.7895622019953865	0	NA	3767	1
cg22545271	11	105403852	-0.511438	0.383028	0.18179465423679217	0	NA	3897	1
cg22545316	9	8871312	-0.107107	0.16666	0.5204397395816485	0	NA	3882	1
cg22545425	14	70749597	0.0190206	0.23541	0.9356027918107662	0	NA	3896	1
cg22545525	9	131266982	-0.105252	1.52189	0.9448632624347448	0	NA	3789	1
cg22545535	17	17495014	-1.22612	0.823081	0.13631073023795826	0	NA	3878	1
cg22545592	3	167813839	-0.236185	0.9521610000000001	0.8040945313860005	0	NA	3856	1
cg22545649	4	96470459	0.490766	0.685808	0.474236756838224	0	NA	3885	1
cg22545831	18	902172	0.059159	0.105648	0.5755044882672464	0	NA	3894	1
cg22545886	17	49663153	0.262431	0.115696	0.02331210552546116	0	NA	3894	1
cg22546118	8	144718016	2.56742	1.21164	0.03409361695710699	0	NA	3811	1
cg22546158	1	160146396	0.00158888	0.340024	0.9962716213933386	0	NA	3890	1
cg22546259	11	120063850	-0.159564	0.238622	0.503693636027483	0	NA	3895	1
cg22546332	16	52028747	-0.4981340000000001	0.154411	0.0012552167172069242	0	NA	3889	1
cg22546409	18	40857495	0.447988	0.393509	0.2549350875675469	0	NA	3895	1
cg22546573	17	4297336	0.23963100000000004	0.229388	0.2961830971652977	0	NA	3891	1
cg22546658	12	31158484	-0.0706086	0.330835	0.8309951521669556	0	NA	3891	1
cg22546791	16	30583544	-0.456098	1.37035	0.7392601822477907	0	NA	3897	1
cg22546884	3	189052108	0.210365	0.192099	0.27347879163928646	0	NA	3892	1
cg22546955	8	92057783	-0.0812967	0.236636	0.7311834540299266	0	NA	3896	1
cg22547004	20	2822133	-0.0196907	0.233445	0.9327794735231002	0	NA	3896	1
cg22547026	2	79861643	0.024215	0.170373	0.8869778529299948	0	NA	3893	1
cg22547204	5	24646109	-0.104728	0.122061	0.3908939924863518	0	NA	3889	1
cg22547206	10	103296016	-0.12382499999999999	0.209767	0.5549910096335285	0	NA	3869	1
cg22547226	17	74090410	-0.201398	0.271073	0.45750231561534727	0	NA	3897	1
cg22547342	14	64096242	-0.0515164	0.3135220000000001	0.8694830921169554	0	NA	3893	1
cg22547442	18	23570141	-0.13087	0.243209	0.590510177940518	0	NA	3889	1
cg22547771	18	54717808	0.0818323	0.148431	0.5814174655917728	0	NA	3891	1
cg22547930	6	148012772	-0.0456056	0.142852	0.7495364190391147	0	NA	3895	1
cg22548011	3	181839434	0.162464	0.0901405	0.07149163018502017	0	NA	3892	1
cg22548031	14	32686880	-0.0630273	0.120013	0.5994645963086005	0	NA	3894	1
cg22548112	2	225010806	-0.27167	0.293361	0.3544146009220741	0	NA	3897	1
cg22548133	19	14794343	-0.333143	0.324613	0.30476082607609206	0	NA	3895	1
cg22548171	2	68818044	0.44987499999999997	0.30474	0.139874523827812	0	NA	3895	1
cg22548258	15	26017462	0.170361	0.201243	0.3972494890638063	0	NA	3896	1
cg22548266	10	73839478	0.100883	0.267791	0.7063795487118303	0	NA	3868	1
cg22548275	15	57528329	-0.101357	0.335794	0.762771904647122	0	NA	3897	1
cg22548316	22	41682093	-0.278697	0.770584	0.7175987598621003	0	NA	3881	1
cg22548335	15	85473388	-0.0592344	0.26818	0.8251893500515795	0	NA	3897	1
cg22548703	8	100107282	-0.517122	0.32160300000000003	0.10784581921428872	0	NA	3897	1
cg22548751	11	120621722	0.449276	0.293107	0.1253238033283152	0	NA	3887	1
cg22548845	12	105647510	-0.20504799999999998	0.129661	0.11378291618119928	0	NA	3896	1
cg22549149	20	49892317	-0.0461064	0.209036	0.8254297601254785	0	NA	3895	1
cg22549250	22	37649382	0.159263	0.257713	0.5365846337748358	0	NA	3887	1
cg22549335	3	61046430	0.0644169	0.182487	0.7240925939108817	0	NA	3893	1
cg22549540	2	145388197	0.109932	0.24166499999999996	0.6491853761399551	0	NA	3897	1
cg22549787	12	510067	-0.190635	0.403317	0.6364501304469865	0	NA	3897	1
cg22549797	16	57406395	0.068829	0.179455	0.7013159920868584	0	NA	3897	1
cg22549987	6	15482156	0.0939111	0.193898	0.628149925666765	0	NA	3897	1
cg22550042	10	124692682	-0.148277	0.132967	0.2647898539793051	0	NA	3781	1
cg22550233	12	2782103	-0.290812	0.195119	0.1361101469782874	0	NA	3893	1
cg22550273	6	10514860	-0.234501	0.175411	0.1812663843801604	0	NA	3892	1
cg22550277	10	28791301	0.0615037	0.0517413	0.23456674340137593	0	NA	3891	1
cg22550296	10	30008454	-0.19370100000000004	0.130037	0.13633372159185717	0	NA	3784	1
cg22550445	17	41801560	-0.0989028	0.258265	0.7017562107751042	0	NA	3897	1
cg22550512	11	128450712	-0.673924	0.249523	0.00691626854503062	0	NA	3894	1
cg22550557	16	12297793	-0.196044	0.237252	0.4086275454624622	0	NA	3896	1
cg22550623	7	72739888	-0.312753	0.381858	0.4127695332711092	0	NA	3897	1
cg22550658	16	14402939	-0.165588	0.328996	0.6147441504624349	0	NA	3896	1
cg22550733	4	2136854	0.348454	0.316777	0.271333084694416	0	NA	3896	1
cg22550814	8	30746516	-0.21053	0.246884	0.39379870047732346	0	NA	3867	1
cg22550931	19	11365580	0.486744	0.284875	0.08752079056033854	0	NA	3892	1
cg22551157	12	66342368	-0.428895	0.226271	0.05802717475269313	0	NA	3885	1
cg22551196	12	99039439	-1.00299	0.940913	0.28643481599501247	0	NA	3858	1
cg22551243	1	215063597	-0.115002	0.245714	0.6397617492150407	0	NA	3896	1
cg22551276	16	85932670	0.501571	0.538486	0.3516225508359165	0	NA	3896	1
cg22551432	6	164817458	-0.159647	0.23953099999999997	0.505092661385674	0	NA	3888	1
cg22551481	6	127468369	0.0244692	0.411313	0.9525614630127823	0	NA	3895	1
cg22551587	3	57839184	0.0379623	0.174515	0.8277950976581352	0	NA	3897	1
cg22551706	7	103685777	0.0417069	0.243013	0.8637330187930126	0	NA	3896	1
cg22551718	8	33397536	-0.0806491	0.311174	0.7954987848700261	0	NA	3892	1
cg22551824	3	154730389	0.461756	0.358247	0.1974217495343563	0	NA	3886	1
cg22551941	19	3611496	0.290238	0.275262	0.29169691745280607	0	NA	3896	1
cg22552055	5	144808911	0.383053	0.186081	0.039539449888733445	0	NA	3896	1
cg22552084	21	27497496	0.385827	0.244141	0.11402788779947935	0	NA	3889	1
cg22552467	12	3146163	0.198517	0.261975	0.4485882180730622	0	NA	3893	1
cg22552809	20	57037106	-0.597409	0.369832	0.10623440722741037	0	NA	3896	1
cg22552832	8	145288568	0.123585	0.152584	0.4179704606385691	0	NA	3897	1
cg22552888	7	155329019	-0.0743227	0.138243	0.5908369305446187	0	NA	3897	1
cg22553062	5	60140364	0.263348	0.8735280000000001	0.7630513104324884	0	NA	3894	1
cg22553158	11	83985070	-0.32967	0.184664	0.07422200951179886	0	NA	3896	1
cg22553273	2	227660151	0.955336	0.812774	0.23983401482047811	0	NA	3824	1
cg22553361	14	106967863	0.0172501	0.17345	0.9207787079819955	0	NA	3890	1
cg22553364	8	27197140	0.233449	0.279833	0.4041435038017156	0	NA	3896	1
cg22553423	2	68961955	0.447433	0.757641	0.5548148030039813	0	NA	3894	1
cg22553452	2	80163793	0.32371	0.139273	0.0201102799040088	0	NA	3895	1
cg22553518	1	29548414	0.0177955	0.214032	0.9337369530978032	0	NA	3893	1
cg22553559	6	116392696	-0.17214899999999997	0.264105	0.5145171052315739	0	NA	3897	1
cg22553703	10	87941888	0.195574	0.281623	0.4873980261858447	0	NA	3896	1
cg22553717	12	31249812	-0.074327	0.287227	0.795809296540192	0	NA	3891	1
cg22553936	20	56413853	-0.712147	0.257046	0.005596959348995721	0	NA	3888	1
cg22553965	7	151612494	-0.426998	0.226525	0.05943080633355588	0	NA	3892	1
cg22554341	8	70858595	1.6931000000000003	0.8952759999999998	0.05860450360893364	0	NA	3882	1
cg22554342	8	6528176	0.0204686	0.132478	0.8772110536859585	0	NA	3825	1
cg22554456	7	29528580	0.11277499999999999	0.156825	0.47207089036401123	0	NA	3893	1
cg22554461	5	77845487	0.258406	0.210256	0.2190693523260958	0	NA	3892	1
cg22554699	2	144836751	-0.149283	0.170887	0.3823485057228716	0	NA	3831	1
cg22554905	19	45312180	0.680237	0.469937	0.14775503514357183	0	NA	3854	1
cg22554952	19	10489088	-0.0113145	0.377933	0.9761166225230766	0	NA	3895	1
cg22555181	3	129276614	0.174905	0.315697	0.5795596346443359	0	NA	3892	1
cg22555240	16	70464855	1.28572	1.04465	0.21841028854815958	0	NA	3895	1
cg22555258	1	215177463	0.697137	0.290207	0.016296527840565955	0	NA	3894	1
cg22555440	8	99194030	-0.217908	0.197255	0.26928872115345004	0	NA	3894	1
cg22555456	12	66028253	0.101317	0.22906	0.6582602479078371	0	NA	3897	1
cg22555658	14	93502687	-0.143336	0.262739	0.5853786030663202	0	NA	3895	1
cg22555684	3	133376730	0.0466127	0.167961	0.7813801045656346	0	NA	3841	1
cg22555709	1	154580759	0.0730829	0.93118	0.9374429128512012	0	NA	3897	1
cg22555806	7	86418421	0.0629366	0.145851	0.6660954149716287	0	NA	3894	1
cg22555847	18	60255891	0.167136	0.281337	0.5524602353127419	0	NA	3897	1
cg22555910	3	4392718	0.211236	0.337171	0.5309902097228557	0	NA	3803	1
cg22556003	5	31386439	0.0799006	0.177	0.6516898840615064	0	NA	3896	1
cg22556008	6	116711983	-0.119368	0.079396	0.13272276929413823	0	NA	3893	1
cg22556090	19	2688621	-0.604493	0.277724	0.02951070977329498	0	NA	3893	1
cg22556307	16	23539365	-0.0422226	0.21657399999999996	0.8454266732603595	0	NA	3887	1
cg22556339	7	29232699	-0.0534329	0.272963	0.8448047208080048	0	NA	3880	1
cg22556358	7	102789606	-0.46200600000000003	1.00207	0.6447615685150918	0	NA	3872	1
cg22556450	17	56622036	0.06101419999999999	0.280716	0.8279339910908159	0	NA	3894	1
cg22556455	6	89322451	-0.265194	0.209077	0.20465388993420644	0	NA	3891	1
cg22556485	5	90088991	-0.6235409999999999	0.261823	0.017240587660750806	0	NA	3896	1
cg22556505	7	148004033	0.112013	0.173384	0.5182534485081005	0	NA	3895	1
cg22556548	16	67425219	-0.387688	0.325766	0.23401446924826652	0	NA	3891	1
cg22556670	21	39409758	-0.0258182	0.104737	0.8052912914257746	0	NA	3896	1
cg22556677	1	205637628	-0.198183	0.277436	0.4750183724157917	0	NA	3892	1
cg22556683	15	91427738	-0.100607	0.179299	0.5747205056573832	0	NA	3891	1
cg22556909	2	9606944	-0.149753	0.191901	0.43517552298680456	0	NA	3893	1
cg22557007	2	234155888	-0.0999713	0.216171	0.643748630587657	0	NA	3880	1
cg22557044	13	24209223	-0.571741	0.199268	0.004115033096991919	0	NA	3895	1
cg22557167	9	98778703	0.153264	0.208111	0.4614549735710658	0	NA	3896	1
cg22557197	11	47468022	0.279014	0.319229	0.38210485540737943	0	NA	3892	1
cg22557388	11	1330810	0.642469	0.950377	0.49903119344404123	0	NA	3838	1
cg22557409	19	2256468	0.0147912	0.155539	0.9242382521896086	0	NA	3894	1
cg22557740	9	2829954	0.0676883	0.19605	0.7298986199527859	0	NA	3895	1
cg22557771	8	90913158	-0.0359696	0.758648	0.9621842547721602	0	NA	3850	1
cg22557777	11	36407062	0.0164957	0.163323	0.9195500859216261	0	NA	3892	1
cg22557807	2	237520421	0.264243	0.283278	0.35092090489465544	0	NA	3894	1
cg22558101	1	82626409	0.15727500000000003	0.193238	0.4157064158107859	0	NA	3885	1
cg22558105	13	109865235	0.132591	0.24306199999999997	0.5854077597536003	0	NA	3896	1
cg22558134	7	157819956	0.0038251400000000003	0.246323	0.9876101805828784	0	NA	3881	1
cg22558269	2	31455457	-0.138255	0.181459	0.44611512473930887	0	NA	3897	1
cg22558361	3	61547348	-0.499282	0.57989	0.3892411678171411	0	NA	3896	1
cg22558413	1	166957733	-0.22738199999999997	0.221291	0.304173393637045	0	NA	3897	1
cg22558428	2	219262911	-0.46820000000000006	0.781096	0.5488967390289119	0	NA	3883	1
cg22558484	6	10151641	-0.240745	0.288407	0.403863839808251	0	NA	3896	1
cg22558653	12	95585041	-0.299628	0.214587	0.16262393268385406	0	NA	3895	1
cg22558680	3	125985235	0.104494	0.189039	0.5804248552340323	0	NA	3897	1
cg22558765	3	127626966	-0.130012	0.0790845	0.10018382414008305	0	NA	3892	1
cg22558794	5	87735697	-0.0113816	0.190959	0.9524723681643916	0	NA	3888	1
cg22558841	22	28195346	0.175006	0.251039	0.48572348036204105	0	NA	3896	1
cg22558952	1	230451113	-0.0383571	0.118384	0.7459336599416432	0	NA	3895	1
cg22559079	2	21540324	0.039916600000000003	0.275863	0.8849499605122342	0	NA	3897	1
cg22559228	16	86865047	-0.243392	0.247647	0.3256968805428114	0	NA	3897	1
cg22559398	11	44680155	-0.0264932	0.135266	0.8447197390307597	0	NA	3896	1
cg22559497	16	79662727	-0.0076821	0.120808	0.9492972265151628	0	NA	3896	1
cg22559506	11	27956471	-0.698461	0.298838	0.019425861012312626	0	NA	3888	1
cg22559532	1	54798677	0.0949798	0.285285	0.7391874806345942	0	NA	3894	1
cg22559570	5	10671347	-0.172325	0.268203	0.5205375233793994	0	NA	3889	1
cg22559578	6	51952642	0.0676803	0.0937448	0.47031707542449275	0	NA	3889	1
cg22559643	5	79127647	-0.11157599999999998	0.235396	0.6355050692910593	0	NA	3897	1
cg22559712	2	237413202	-0.0111924	0.32581200000000005	0.9725961994476767	0	NA	3895	1
cg22559827	17	19996737	-0.197991	0.270474	0.4641594690602052	0	NA	3895	1
cg22559842	3	148893045	0.0202338	0.179805	0.9104016702430189	0	NA	3895	1
cg22559881	12	65700713	-0.228848	0.18842	0.22453272780804487	0	NA	3896	1
cg22559949	18	47434171	-0.0842311	0.11966899999999998	0.48151539606908594	0	NA	3884	1
cg22560123	11	57227567	-0.581375	0.674881	0.38899125749647046	0	NA	3891	1
cg22560205	1	200011896	-0.30588	0.757956	0.6865370068677528	0	NA	3897	1
cg22560325	9	38229075	0.0731772	0.139328	0.5994335166652478	0	NA	3896	1
cg22560378	3	49159402	0.190381	0.331059	0.5652462015426005	0	NA	3892	1
cg22560526	2	114814050	-0.0967667	0.123879	0.4347208324907209	0	NA	3894	1
cg22560742	13	111367693	0.944844	1.02482	0.3565489555128102	0	NA	3838	1
cg22560812	8	28180148	0.0937253	0.203489	0.6450917242672708	0	NA	3895	1
cg22560873	3	145842110	0.0622392	0.221343	0.7785654994769302	0	NA	3896	1
cg22560937	5	80528581	-0.31267	0.385172	0.4169252202089713	0	NA	3895	1
cg22561092	3	98441429	0.0753756	0.19242	0.6952618941421727	0	NA	3897	1
cg22561328	6	79693461	0.309201	0.224049	0.1675682582877956	0	NA	3892	1
cg22561487	13	79179373	0.0508247	0.360344	0.8878344355003386	0	NA	3897	1
cg22561550	15	52209731	-0.171736	0.308526	0.5777776550096783	0	NA	3893	1
cg22561587	9	139298132	-0.0220643	0.249067	0.929409496438002	0	NA	3889	1
cg22561749	1	192778047	0.782338	0.801413	0.32896621059271813	0	NA	3854	1
cg22561918	17	75911034	-0.0586177	0.134313	0.6625275991407253	0	NA	3894	1
cg22561966	11	102139342	0.020863900000000005	0.190348	0.9127192807541064	0	NA	3887	1
cg22561992	4	48083653	-0.235027	0.34477	0.49543363692771847	0	NA	3889	1
cg22562234	2	45667501	0.12483500000000002	0.152944	0.41437787819730215	0	NA	3841	1
cg22562315	11	78134565	-0.0211082	0.243856	0.9310211815683359	0	NA	3885	1
cg22562368	12	54264142	0.119285	0.143243	0.40498813437174935	0	NA	3897	1
cg22562376	2	103236096	0.486411	0.915284	0.5951196078978023	0	NA	3825	1
cg22562484	8	123511188	0.0940932	0.101587	0.35432506883148635	0	NA	3891	1
cg22562550	1	236039927	0.161815	0.23088	0.4833891912845727	0	NA	3891	1
cg22562560	10	134364880	0.729042	0.606253	0.22915532507895747	0	NA	3897	1
cg22562631	4	10003764	-0.115818	0.353368	0.7430971899470972	0	NA	3891	1
cg22562820	3	57603928	-0.256773	0.282323	0.3630858251769467	0	NA	3896	1
cg22563205	21	43315532	0.159535	0.16324699999999998	0.32843973259568104	0	NA	3897	1
cg22563222	6	157908157	-0.0743422	0.235591	0.7523393897483135	0	NA	3894	1
cg22563246	3	187420005	-0.271164	0.34130199999999994	0.426905157464677	0	NA	3896	1
cg22563359	3	132442761	0.0372881	0.300621	0.9012860505463245	0	NA	3893	1
cg22563535	19	57154270	-0.101652	0.195931	0.6038895493894476	0	NA	3897	1
cg22563546	17	17186601	-0.180345	0.205018	0.37904652161182867	0	NA	3897	1
cg22563642	2	160143835	0.268839	0.315532	0.3942040024444571	0	NA	3894	1
cg22563672	14	105856393	0.289901	0.356037	0.4155051691392867	0	NA	3892	1
cg22563732	5	172331733	-0.0776281	0.322089	0.8095439247836018	0	NA	3895	1
cg22563825	12	5849290	0.147957	0.226998	0.5145310441063903	0	NA	3896	1
cg22563896	5	80303866	0.171045	0.178677	0.3384228932175558	0	NA	3884	1
cg22563952	7	120573738	0.0386445	0.234487	0.8690979049284732	0	NA	3896	1
cg22564021	7	2351654	-0.0592587	0.206078	0.7736876155419967	0	NA	3895	1
cg22564057	1	12082136	0.160711	0.347972	0.6441886204003225	0	NA	3895	1
cg22564081	3	44625075	-0.32979	0.344867	0.33892993441489444	0	NA	3895	1
cg22564340	1	204641677	0.331856	0.239062	0.1650887190887504	0	NA	3897	1
cg22564626	6	148342289	-0.358302	0.30714	0.24338184097773713	0	NA	3886	1
cg22564652	17	19237041	-0.374174	0.298928	0.21067210016350135	0	NA	3884	1
cg22564748	6	112029200	-0.163995	0.241429	0.4969680524384055	0	NA	3896	1
cg22564816	6	88875401	0.4130170000000001	0.437998	0.34569855340026256	0	NA	3895	1
cg22564826	14	99541454	0.0388236	0.0542566	0.47426595673074456	0	NA	3881	1
cg22564929	3	170588937	-0.360364	0.27174	0.184794893229477	0	NA	3896	1
cg22565124	16	15695916	0.185563	0.255631	0.4678989802511178	0	NA	3890	1
cg22565180	10	73239742	0.177706	0.283421	0.53065684602156	0	NA	3897	1
cg22565312	10	94472431	0.16595000000000001	0.199934	0.40652526653331533	0	NA	3892	1
cg22565340	11	47400175	0.2622	0.220855	0.2351470553236211	0	NA	3867	1
cg22565527	6	603366	0.305659	0.24696	0.21583241393166855	0	NA	3895	1
cg22565550	2	233949242	-0.593422	0.503647	0.23869701613438307	0	NA	3896	1
cg22565782	5	66335447	0.284841	0.3253	0.38123361650126497	0	NA	3897	1
cg22565942	21	31875435	0.45433199999999996	0.304568	0.13577099396486444	0	NA	3896	1
cg22565987	8	142744593	-0.0773634	0.185125	0.676021565519699	0	NA	3896	1
cg22566031	10	97815788	-0.0263339	0.168192	0.875583379284474	0	NA	3847	1
cg22566085	20	60104822	0.00566349	0.154357	0.9707315019644611	0	NA	3893	1
cg22566271	22	22115674	-0.101494	0.214231	0.6356713232178528	0	NA	3894	1
cg22566414	1	184837967	-0.288712	0.258195	0.26348431139609413	0	NA	3893	1
cg22566458	9	37785246	0.723259	0.480113	0.13195555602544273	0	NA	3889	1
cg22566477	14	102276739	0.0835491	0.957778	0.930486930108874	0	NA	3892	1
cg22566500	11	15640579	0.0631525	0.269279	0.8145778810558848	0	NA	3895	1
cg22566583	8	23294887	-0.128352	0.261449	0.623479089439268	0	NA	3897	1
cg22566643	6	97731071	0.0793069	0.578474	0.8909543286612975	0	NA	3892	1
cg22566759	4	102734803	-0.099878	0.136165	0.4632491733911979	0	NA	3897	1
cg22566831	3	165614062	0.0527773	0.252877	0.8346766666662169	0	NA	3868	1
cg22566897	10	107597533	-0.0562534	0.122876	0.6470916496875271	0	NA	3892	1
cg22566973	7	51004312	0.231941	0.191749	0.22642959597065118	0	NA	3888	1
cg22567029	8	1626307	0.160504	0.299233	0.5916927101254229	0	NA	3891	1
cg22567250	3	112628051	-0.408165	0.267335	0.1268126850745066	0	NA	3897	1
cg22567275	1	201951665	-0.5607	0.762784	0.462296572301268	0	NA	3831	1
cg22567305	1	153122784	-0.239401	0.234229	0.30674258629846274	0	NA	3896	1
cg22567444	10	73023373	0.0214918	0.346233	0.9505045167198615	0	NA	3897	1
cg22567464	2	106348784	-0.23011800000000002	0.293486	0.432990177013045	0	NA	3891	1
cg22567571	3	196697098	0.374816	0.385869	0.33137124846367016	0	NA	3832	1
cg22567621	1	11539241	1.35437	1.39157	0.33042031886813467	0	NA	3749	1
cg22567670	10	80897344	0.14912	0.621349	0.8103349478150844	0	NA	3895	1
cg22567728	22	30804826	0.16158	0.206291	0.43347299206094364	0	NA	3897	1
cg22567775	17	1091415	0.201977	0.344429	0.557599264907091	0	NA	3896	1
cg22567852	4	39186300	-0.094411	0.251536	0.7074091652123992	0	NA	3893	1
cg22567894	17	78360124	-0.24261	0.338259	0.47323128397817926	0	NA	3895	1
cg22568103	9	3746471	0.0833941	0.102425	0.4155322588652503	0	NA	3896	1
cg22568153	2	110963845	0.056433	0.14399699999999999	0.695129148839273	0	NA	3892	1
cg22568162	16	2067000	-0.11287700000000002	0.164981	0.4938603639609879	0	NA	3897	1
cg22568267	1	23848384	0.0966994	0.299804	0.7470420789034355	0	NA	3895	1
cg22568270	3	69811867	-0.10862500000000001	0.194126	0.5757801030192553	0	NA	3893	1
cg22568351	1	109203853	0.391458	0.932988	0.6747962993280783	0	NA	3893	1
cg22568472	20	44482599	-0.410589	0.285481	0.15036715514710125	0	NA	3892	1
cg22568523	19	15271629	0.0308395	0.270242	0.9091441847327871	0	NA	3876	1
cg22568590	1	88906893	0.235572	0.256449	0.3583090175752319	0	NA	3895	1
cg22568593	10	78850386	-0.43751	0.346476	0.20668170435053315	0	NA	3891	1
cg22568660	22	23318267	0.126827	0.208669	0.5433265447739468	0	NA	3885	1
cg22568758	14	101364088	-0.0477415	0.115852	0.6802731459793594	0	NA	3791	1
cg22568900	11	74109610	1.5818699999999999	0.596873	0.00804293048438702	0	NA	3876	1
cg22568975	5	7016444	0.184602	0.163013	0.25745063475853897	0	NA	3888	1
cg22569011	19	1077904	-0.223275	0.250081	0.37195853958502134	0	NA	3896	1
cg22569237	14	91003027	-0.159228	0.219019	0.4672226357345451	0	NA	3891	1
cg22569244	19	35270923	-0.164597	0.0876067	0.06026941836788179	0	NA	3897	1
cg22569305	17	1389575	-1.34995	0.855466	0.11455898970105016	0	NA	3860	1
cg22569419	12	40175638	-0.501328	0.296217	0.09056307554138242	0	NA	3894	1
cg22569561	6	52149942	-0.191805	0.733656	0.793755341697302	0	NA	3881	1
cg22569765	3	186664968	-0.238769	0.216042	0.26907417691117247	0	NA	3895	1
cg22569864	22	42017829	0.603483	1.20621	0.6168544354978628	0	NA	3896	1
cg22569991	7	5216748	-0.0479675	0.202878	0.8130949866185612	0	NA	3890	1
cg22570007	7	155493554	0.0484913	0.215455	0.821928995746495	0	NA	3887	1
cg22570013	1	203827340	-0.530431	0.38825	0.17187308594595177	0	NA	3897	1
cg22570082	1	229650830	-0.0172738	0.24055700000000002	0.9427550934334852	0	NA	3896	1
cg22570104	8	11706556	0.0357489	0.192443	0.8526301688585888	0	NA	3896	1
cg22570405	2	46006053	-0.00967061	0.16724200000000003	0.9538887800024397	0	NA	3890	1
cg22570676	19	2527491	0.0615618	0.132761	0.6428598673749522	0	NA	3897	1
cg22570697	2	236022560	-0.0132953	0.119891	0.9116996928844349	0	NA	3897	1
cg22570873	2	31209015	-0.137763	0.282407	0.6256793071527305	0	NA	3896	1
cg22571034	12	71247181	0.0758939	0.253743	0.764865644543148	0	NA	3896	1
cg22571060	5	143301646	-0.335697	0.238437	0.15915876078444757	0	NA	3896	1
cg22571667	18	1048111	0.110583	0.141135	0.43331805061350004	0	NA	3890	1
cg22571899	10	81030727	-0.516188	0.352798	0.14343284769785494	0	NA	3888	1
cg22572173	1	201857750	-0.423481	0.280515	0.13113136314820464	0	NA	3897	1
cg22572217	12	6234790	0.0702239	0.227654	0.7577264936854411	0	NA	3896	1
cg22572277	9	112249705	0.0204975	0.107937	0.8493855779971164	0	NA	3883	1
cg22572298	16	18800615	0.0602629	0.440124	0.8910920150936266	0	NA	3892	1
cg22572320	14	61901104	-0.101255	0.198878	0.6106602454045491	0	NA	3894	1
cg22572489	2	66660630	0.307542	0.525712	0.5585471028322386	0	NA	3895	1
cg22572560	19	48323489	-0.13374	0.220626	0.544392429324495	0	NA	3895	1
cg22572654	14	92413957	-0.0265939	1.07426	0.9802499440215575	0	NA	3896	1
cg22572859	16	48133529	-0.0112707	0.16191	0.944503365069262	0	NA	3895	1
cg22572890	3	88081281	-0.382444	0.195118	0.04998817109860729	0	NA	3859	1
cg22572902	4	95972790	0.175097	0.325592	0.5907286564685694	0	NA	3894	1
cg22572934	5	173171061	0.22910100000000003	0.28751	0.42554086664078294	0	NA	3897	1
cg22573136	4	146560195	-0.10895199999999998	0.146808	0.4580028845618367	0	NA	3793	1
cg22573230	17	7649271	0.087135	0.184899	0.6374570179220456	0	NA	3895	1
cg22573236	1	241676979	-0.0539909	0.270396	0.8417359857643445	0	NA	3895	1
cg22573329	5	176516968	0.022049000000000003	0.204831	0.9142774273054057	0	NA	3892	1
cg22573348	6	109169150	-0.0759811	0.0889256	0.3928642906227499	0	NA	3891	1
cg22573376	3	28877324	-0.11421	0.147402	0.43844610022236413	0	NA	3896	1
cg22573494	12	836530	0.236231	0.353561	0.5040392600924097	0	NA	3894	1
cg22573542	16	75016622	-0.168288	0.17076	0.3243669735210525	0	NA	3873	1
cg22573669	19	47826880	-0.457759	0.266224	0.08553236669054151	0	NA	3897	1
cg22573739	11	17716387	0.0816501	0.215954	0.7053635574024633	0	NA	3894	1
cg22573741	11	61558139	0.255121	0.379794	0.5017522856912358	0	NA	3896	1
cg22573746	2	111629330	-0.355335	0.262098	0.17518402375291856	0	NA	3890	1
cg22573847	19	7789517	0.0323646	0.232328	0.8892086357466582	0	NA	3881	1
cg22574258	2	108425634	0.0598736	0.325016	0.8538429158320253	0	NA	3895	1
cg22574264	5	135577903	0.11425200000000002	0.147101	0.43734118943244726	0	NA	3897	1
cg22574280	2	74119725	0.246264	0.23878499999999997	0.3023902841962323	0	NA	3897	1
cg22574288	9	22646113	-0.022835	0.165556	0.8902964043756634	0	NA	3849	1
cg22574343	6	152489702	0.0514318	0.229816	0.8229163863719813	0	NA	3895	1
cg22574427	7	73498083	-1.09758	0.763489	0.1505519636738031	0	NA	3894	1
cg22574467	18	74863963	0.24160500000000001	0.300939	0.4220688841080858	0	NA	3895	1
cg22574537	5	141048618	-0.107524	0.330728	0.7450954869131182	0	NA	3897	1
cg22574559	17	15961336	-0.160565	0.235291	0.494979549724059	0	NA	3895	1
cg22574599	14	59951339	0.188961	1.61641	0.9069379886858768	0	NA	3897	1
cg22574782	20	51779088	-0.0732941	0.10940599999999999	0.502903938653311	0	NA	3896	1
cg22574992	11	27414195	0.188372	0.165344	0.2545891924686379	0	NA	3885	1
cg22575179	17	47325413	-0.181896	0.315942	0.5648004496307557	0	NA	3892	1
cg22575234	16	57250905	0.16346400000000003	0.274866	0.5520411278677522	0	NA	3896	1
cg22575300	3	188034516	0.106753	0.25207	0.6719265774229972	0	NA	3896	1
cg22575350	19	50336107	0.0649648	0.237148	0.7841291859856883	0	NA	3889	1
cg22575467	12	56361728	-0.300756	0.357975	0.40081911476424814	0	NA	3897	1
cg22575605	14	98760402	-0.0257896	0.0976828	0.7917693420342282	0	NA	3896	1
cg22575607	9	77491551	0.00245027	0.308168	0.9936560187834335	0	NA	3865	1
cg22575614	16	66400389	-0.907567	0.447685	0.04263740377255307	0	NA	3897	1
cg22575628	12	82152396	-0.0341763	0.58357	0.9532992398934441	0	NA	3896	1
cg22575717	20	31037186	-0.156441	0.378295	0.6792093074037906	0	NA	3896	1
cg22575874	7	5580966	0.097716	0.267213	0.7145995423691927	0	NA	3888	1
cg22575879	22	39807607	-0.00888095	0.156951	0.9548764045788477	0	NA	3889	1
cg22576002	13	98330288	-0.256911	0.244502	0.2933724416926435	0	NA	3887	1
cg22576361	6	74103785	-0.300291	0.271526	0.268753230456956	0	NA	3896	1
cg22576378	20	60138869	-0.219175	0.226086	0.33232969968708537	0	NA	3896	1
cg22576398	13	24042599	0.0994637	0.142575	0.48541255177450815	0	NA	3712	1
cg22576612	18	42550084	-0.338767	0.198562	0.08798911401851044	0	NA	3894	1
cg22576658	19	11236944	0.33652800000000005	1.07303	0.753806601411521	0	NA	3885	1
cg22576672	1	201044231	-0.72972	0.365718	0.04600931315795761	0	NA	3896	1
cg22576682	17	45804024	-0.349956	0.354358	0.3233595931672261	0	NA	3895	1
cg22576878	14	100246223	0.21847399999999997	0.294953	0.4588706037282677	0	NA	3897	1
cg22577121	3	58117062	0.0233537	0.147953	0.8745786255167881	0	NA	3866	1
cg22577236	1	224399341	0.14978	0.300313	0.6179581169108117	0	NA	3896	1
cg22577284	20	57151961	0.0300423	0.148633	0.8398197673338604	0	NA	3896	1
cg22577540	5	171540398	-0.0802868	0.591862	0.8920970151167029	0	NA	3896	1
cg22577619	4	148865878	-0.0332104	0.150016	0.8247973011847175	0	NA	3766	1
cg22577685	21	16048827	0.196904	0.710812	0.7817703018238982	0	NA	3893	1
cg22577710	1	153483286	-0.0339814	0.306625	0.9117559366085808	0	NA	3897	1
cg22577878	2	231067750	-0.155157	0.180682	0.39048965960975884	0	NA	3897	1
cg22577889	14	21457962	0.416853	0.915919	0.6490229536850036	0	NA	3890	1
cg22577931	8	143701715	-0.451139	0.261812	0.08486302415646016	0	NA	3896	1
cg22577984	11	118981363	0.209831	0.286509	0.4639419047643535	0	NA	3894	1
cg22578048	15	77155470	-0.090624	0.167079	0.5875415352362293	0	NA	3882	1
cg22578119	1	61636452	-0.300624	0.226835	0.18507229091230581	0	NA	3896	1
cg22578230	10	44140936	-0.156227	0.167365	0.35058724079640485	0	NA	3873	1
cg22578262	14	24037216	-0.885737	0.62446	0.15607264373199486	0	NA	3895	1
cg22578375	9	125752371	0.0264137	0.269923	0.9220463010928368	0	NA	3897	1
cg22578604	3	62184964	0.221701	0.207442	0.28518806554026405	0	NA	3896	1
cg22578667	11	58912364	-0.4717160000000001	0.685654	0.49146559550062363	0	NA	3841	1
cg22578792	2	97648095	-0.328615	0.275019	0.23213349562355468	0	NA	3896	1
cg22578860	18	9549280	0.282164	0.25322	0.26514889128091007	0	NA	3895	1
cg22578866	12	57033283	-0.353149	0.251543	0.1603394157917478	0	NA	3895	1
cg22578935	16	84375329	0.452503	0.275393	0.10035866808825708	0	NA	3892	1
cg22579017	17	26901534	-0.281631	0.273921	0.3038807782910147	0	NA	3893	1
cg22579071	13	102399548	0.10820599999999998	0.212896	0.6112727338146983	0	NA	3893	1
cg22579372	1	917548	-0.10054099999999999	0.200652	0.6163207988230675	0	NA	3890	1
cg22579471	5	55199404	0.0529006	0.303053	0.8614262413436479	0	NA	3896	1
cg22579495	17	55145573	0.0216519	0.249606	0.9308747556195972	0	NA	3888	1
cg22579590	4	155947304	0.0364527	0.0900353	0.6855721886951837	0	NA	3883	1
cg22579608	7	139259984	0.136903	0.286259	0.6324731907943597	0	NA	3895	1
cg22579625	11	13947731	0.107056	0.213976	0.616851327686639	0	NA	3896	1
cg22579631	1	33502610	0.199309	0.65682	0.761550460251682	0	NA	3896	1
cg22579670	4	6152623	-0.0956932	0.204589	0.6399749332737203	0	NA	3897	1
cg22579736	9	109047095	0.445637	0.269215	0.09785958436091019	0	NA	3896	1
cg22579738	20	44485631	0.1093	1.22878	0.9291216344603624	0	NA	3895	1
cg22580054	20	6470130	-0.103313	0.103549	0.31841472259107284	0	NA	3897	1
cg22580097	2	181843631	0.501569	0.294964	0.08904792829538273	0	NA	3891	1
cg22580331	2	130635162	0.930499	0.574821	0.10549825332153082	0	NA	3897	1
cg22580336	1	212415614	-0.281802	0.143412	0.04941631976971711	0	NA	3895	1
cg22580380	10	101955852	0.112155	0.16758499999999998	0.5033408160713715	0	NA	3801	1
cg22580431	2	62117022	0.447843	0.246012	0.06869640817453428	0	NA	3896	1
cg22580513	4	78526581	0.333753	0.253267	0.18757358611680708	0	NA	3897	1
cg22580609	1	70671478	-0.436111	1.3558	0.7477078407614592	0	NA	3897	1
cg22580670	17	75372357	-0.0143487	0.199437	0.9426448598309001	0	NA	3895	1
cg22580680	7	34338497	-0.0380816	0.114414	0.7392547705265444	0	NA	3897	1
cg22580846	8	22424808	0.423511	0.327072	0.19537005890420525	0	NA	3893	1
cg22580881	5	91093720	0.00793327	0.129681	0.9512196256771118	0	NA	3890	1
cg22580900	17	50237646	-0.16871799999999998	0.139143	0.2253014880725086	0	NA	3896	1
cg22580903	3	128591840	-0.166357	0.307665	0.5887086995350799	0	NA	3895	1
cg22580932	3	119688636	0.0669945	0.290191	0.8174208741396722	0	NA	3896	1
cg22581137	17	40268318	0.0942401	0.287735	0.7432716413641502	0	NA	3887	1
cg22581191	4	14197865	0.0678316	0.24616600000000002	0.7828919740516395	0	NA	3873	1
cg22581264	9	71130461	-0.522769	0.22846000000000002	0.022124137093802853	0	NA	3893	1
cg22581270	16	3193156	-0.306702	0.222109	0.16732122683424538	0	NA	3892	1
cg22581289	7	40760419	0.21261	0.233784	0.3631236054118511	0	NA	3896	1
cg22581350	12	12356290	0.00220844	0.163867	0.9892472136566077	0	NA	3888	1
cg22581404	1	53686453	-1.83001	1.05584	0.08305539642678397	0	NA	3897	1
cg22581440	3	149508420	-0.157422	0.177594	0.37539389520398625	0	NA	3897	1
cg22581506	5	169830672	-0.281021	0.21448699999999998	0.19012797666438133	0	NA	3890	1
cg22581518	16	29875633	0.220925	0.321458	0.49191934168194484	0	NA	3892	1
cg22581536	5	92944795	0.0304195	0.207716	0.8835680897603255	0	NA	3893	1
cg22581676	3	53080960	-0.548794	0.326811	0.09310534098251104	0	NA	3896	1
cg22581811	13	43815115	0.214441	0.24013499999999996	0.3718561802808644	0	NA	3890	1
cg22581882	15	58835387	0.645227	0.330252	0.050731809305727654	0	NA	3896	1
cg22581895	3	30352425	-0.312392	0.237649	0.18867461668837368	0	NA	3896	1
cg22582245	19	1145746	0.32039	0.351649	0.36223879693788885	0	NA	3892	1
cg22582578	22	37219286	0.11514199999999998	0.167476	0.4917592376113933	0	NA	3894	1
cg22582653	4	153474649	0.408249	0.340527	0.23057690477788814	0	NA	3897	1
cg22582671	12	53856291	0.570261	0.921528	0.5360341994304565	0	NA	3813	1
cg22582756	3	156849902	0.228947	0.339583	0.5001839049502033	0	NA	3897	1
cg22582794	11	61014639	-0.29531	0.211618	0.16286927149159666	0	NA	3897	1
cg22582887	4	7243462	-0.0363031	0.152818	0.8122241242754675	0	NA	3897	1
cg22583112	3	183899357	0.279466	0.323989	0.3883691632657409	0	NA	3897	1
cg22583260	3	17414136	-0.085374	0.156094	0.5844201842949921	0	NA	3816	1
cg22583334	14	52183647	-0.0114102	0.229838	0.9604056587692655	0	NA	3897	1
cg22583350	5	79250862	-0.350894	0.262891	0.18195788690760026	0	NA	3892	1
cg22583415	6	156741792	0.19484600000000002	0.289353	0.500702322824838	0	NA	3895	1
cg22583563	4	45011234	-0.24696	0.223419	0.26900057709132325	0	NA	3891	1
cg22583599	1	101529061	-0.0846472	0.147851	0.5669718223694566	0	NA	3801	1
cg22583612	3	113270506	-0.196478	0.185781	0.2902476273846594	0	NA	3889	1
cg22583702	12	53814495	-0.136348	0.19134	0.4760961714609152	0	NA	3893	1
cg22583712	5	146830918	-0.0760957	0.168098	0.6507744817393188	0	NA	3882	1
cg22583808	10	124091379	-0.0693504	0.267712	0.7955977967672782	0	NA	3892	1
cg22583825	1	917571	-0.149558	0.183121	0.41409027932696757	0	NA	3894	1
cg22583953	16	69872200	-0.41958	0.341209	0.21881463495879463	0	NA	3895	1
cg22584019	6	90034521	-0.0668131	0.185355	0.7185030162577557	0	NA	3889	1
cg22584104	11	11580234	0.0224614	0.153621	0.8837531779347172	0	NA	3897	1
cg22584127	7	113090912	0.535184	0.301994	0.07636673041152532	0	NA	3891	1
cg22584297	9	100964214	-0.41978399999999993	0.320213	0.1898738467037835	0	NA	3888	1
cg22584532	17	36584686	-1.92243	1.45181	0.18544962167448675	0	NA	3885	1
cg22584555	2	16704448	0.317935	0.294254	0.27992933815799415	0	NA	3895	1
cg22584892	1	46268711	0.00480365	0.232612	0.9835241270091893	0	NA	3897	1
cg22585117	11	124134126	-0.287555	0.224558	0.20035607092126329	0	NA	3893	1
cg22585167	6	96025154	-0.0638577	1.47341	0.9654304459377935	0	NA	3897	1
cg22585188	8	141302391	-0.082178	0.28964	0.7766214228969097	0	NA	3896	1
cg22585216	17	46759917	-0.0553449	0.198664	0.7805629794148496	0	NA	3897	1
cg22585301	15	59904835	0.0330696	0.278792	0.905578428833457	0	NA	3896	1
cg22585411	15	55133031	-0.498636	0.300857	0.09744158079708176	0	NA	3897	1
cg22585466	8	95278729	-0.506024	0.304345	0.09637936680149091	0	NA	3896	1
cg22585654	10	14053386	-0.120478	0.331147	0.7159922047878138	0	NA	3889	1
cg22585710	3	58114544	0.317487	0.257204	0.21706202374856298	0	NA	3896	1
cg22585799	10	121543364	-0.231739	0.144163	0.10794932496841281	0	NA	3897	1
cg22586071	13	50285789	-0.076507	0.14067	0.5865269860153806	0	NA	3791	1
cg22586102	1	26668540	0.766746	0.329857	0.020099782163451214	0	NA	3893	1
cg22586252	6	150023159	0.0482135	0.142388	0.7349061975838573	0	NA	3875	1
cg22586275	4	153099828	0.0827445	0.331451	0.8028632599632408	0	NA	3897	1
cg22586448	1	33786861	-0.05345579999999999	0.31179	0.8638714441191936	0	NA	3896	1
cg22586472	15	78088641	-0.270885	0.251274	0.2810131050255692	0	NA	3896	1
cg22586479	1	119910690	-0.069505	0.301105	0.8174444669648491	0	NA	3891	1
cg22586493	2	110014556	0.0716316	0.207805	0.7303155166969861	0	NA	3897	1
cg22586527	11	16499411	-0.093552	0.162243	0.5641985121423562	0	NA	3877	1
cg22586564	22	42697268	0.178421	0.297342	0.5484708226436095	0	NA	3897	1
cg22586577	10	44274235	0.292604	0.454695	0.5198886337406028	0	NA	3892	1
cg22586622	12	95688036	0.0333096	0.272669	0.9027712735459849	0	NA	3889	1
cg22586777	4	159748779	0.0406448	0.142391	0.7753032304483584	0	NA	3896	1
cg22586873	4	2231613	-0.29427	0.258907	0.25571151086057686	0	NA	3896	1
cg22586921	4	69041409	-0.0992061	0.524452	0.8499662817550813	0	NA	3893	1
cg22586938	2	213164225	-0.0455571	0.131491	0.7289928792995479	0	NA	3751	1
cg22586944	2	27458327	-0.4564190000000001	0.302007	0.13071555799928097	0	NA	3893	1
cg22587052	4	112732978	-0.135507	0.153066	0.37600305714164195	0	NA	3882	1
cg22587082	9	14662250	-0.18694	0.183489	0.3082942851435407	0	NA	3889	1
cg22587131	2	137039375	0.378256	0.263522	0.15117690570414946	0	NA	3894	1
cg22587168	6	13615803	-0.49639599999999995	1.02778	0.6291107553104338	0	NA	3850	1
cg22587186	6	112557272	-0.23209400000000002	0.318191	0.4657464771673713	0	NA	3896	1
cg22587211	6	32851722	0.436549	0.245406	0.07525865275309598	0	NA	3896	1
cg22587245	1	88455218	-0.0460759	0.245143	0.850911775511682	0	NA	3894	1
cg22587310	10	97890411	-0.512558	1.46939	0.7272216985256481	0	NA	3881	1
cg22587410	5	17805892	0.0380448	0.125578	0.7619222318612238	0	NA	3892	1
cg22587556	3	189294034	0.180898	0.159664	0.25721770411067824	0	NA	3848	1
cg22587773	3	8574129	0.527559	0.21255	0.01306301991313345	0	NA	3874	1
cg22587855	1	149215474	0.00669417	0.0993315	0.9462694650620775	0	NA	3846	1
cg22587857	4	169725002	0.0943818	0.192292	0.623549935506216	0	NA	3895	1
cg22588023	1	24469840	-0.11878499999999999	0.219894	0.5890645653618267	0	NA	3892	1
cg22588412	6	36082889	0.35016	0.613461	0.568139133697332	0	NA	3886	1
cg22588558	1	93522010	-0.332921	0.437593	0.44677619913757016	0	NA	3891	1
cg22588682	9	116880623	-0.132556	0.227593	0.5602800112977437	0	NA	3892	1
cg22588692	19	34195071	0.325669	0.30917	0.29217352696958976	0	NA	3896	1
cg22588813	14	39645732	0.321543	0.22906	0.16039327519286337	0	NA	3894	1
cg22588854	8	26433537	0.2139	0.226317	0.34459022442337767	0	NA	3895	1
cg22588978	16	58400064	-0.0568688	0.160077	0.7223955442737501	0	NA	3894	1
cg22589055	8	86973512	0.0123883	0.184462	0.9464550532668576	0	NA	3893	1
cg22589137	13	95644721	0.303572	0.271402	0.26333956726906615	0	NA	3897	1
cg22589165	16	88597573	-0.130346	0.286716	0.6493847214980704	0	NA	3896	1
cg22589360	17	81010018	0.005452320000000001	1.16063	0.9962517719275917	0	NA	3896	1
cg22589388	10	114170652	-0.0116089	0.159197	0.941868505162599	0	NA	3885	1
cg22589505	12	4758207	1.41015	1.02923	0.17065508831355672	0	NA	3896	1
cg22589568	2	223437182	0.128922	0.301859	0.6693112676964676	0	NA	3892	1
cg22589609	4	19833758	-0.129695	0.227574	0.5687438039412118	0	NA	3897	1
cg22589722	2	97599959	-0.256577	0.22722699999999998	0.25882781856406745	0	NA	3896	1
cg22589844	12	46230588	-0.12345600000000001	0.246079	0.6158838087177483	0	NA	3891	1
cg22589974	8	19421623	0.299826	0.323157	0.3535098222854561	0	NA	3884	1
cg22590498	17	76574125	-0.0226121	0.191254	0.9058848418401738	0	NA	3897	1
cg22590568	6	36235043	-0.608097	0.356095	0.08769537520778746	0	NA	3888	1
cg22590614	8	145840167	-0.140171	0.312629	0.6538918779834587	0	NA	3891	1
cg22590674	5	145356185	-0.29295	0.23184	0.20637831765140788	0	NA	3895	1
cg22590704	6	134142113	0.0541962	0.172332	0.7531510725236198	0	NA	3894	1
cg22590804	16	28990828	-0.0429754	0.278797	0.877494738731307	0	NA	3897	1
cg22590868	3	10333043	0.211687	0.28265	0.45389526989336343	0	NA	3896	1
cg22590960	3	40914401	0.15977	0.31700599999999995	0.6142636469212899	0	NA	3891	1
cg22591259	16	58118027	0.0398807	0.294208	0.8921748699344166	0	NA	3893	1
cg22591293	2	105953428	1.27029	0.62522	0.04217909038464642	0	NA	3892	1
cg22591302	14	23510987	-0.14291	0.301948	0.6360038596534126	0	NA	3892	1
cg22591466	16	2040524	0.355579	0.59976	0.5532689501690052	0	NA	3894	1
cg22591525	3	62358743	-0.340612	0.230586	0.1396332364427488	0	NA	3897	1
cg22591538	12	125219188	-0.298258	0.385297	0.43887228318576654	0	NA	3897	1
cg22591653	2	22758319	-0.0615838	0.11711300000000001	0.5989928528369938	0	NA	3883	1
cg22591772	2	105375022	-0.180848	0.237127	0.44566437486812704	0	NA	3896	1
cg22591910	1	207282895	0.277193	0.321163	0.38808725584351245	0	NA	3892	1
cg22591916	4	154393439	-0.0466489	0.278307	0.8668848350019267	0	NA	3890	1
cg22592173	4	83956539	0.294485	1.2797	0.8179982594027014	0	NA	3897	1
cg22592208	1	160395859	0.152156	0.332042	0.6467777018066794	0	NA	3895	1
cg22592256	17	44198148	0.09865349999999999	0.205458	0.6311109044622345	0	NA	3894	1
cg22592295	10	88148095	0.16319	0.0846994	0.05401751956988279	0	NA	3892	1
cg22592525	12	34076952	-0.0577557	0.172483	0.7377392580892594	0	NA	3889	1
cg22592599	2	89137883	-0.053877800000000003	0.126294	0.6696662008602794	0	NA	3881	1
cg22592705	3	14345525	0.09197119999999999	0.25491	0.7182499247657604	0	NA	3897	1
cg22592725	21	27484586	0.197528	0.222978	0.3756912596082398	0	NA	3896	1
cg22592904	16	2485874	0.0749416	0.23446	0.7492451104532978	0	NA	3895	1
cg22593006	6	170603682	-0.0542889	0.102623	0.5967964392084752	0	NA	3897	1
cg22593095	5	135363107	-0.0794022	0.315327	0.8011886429417024	0	NA	3891	1
cg22593156	9	19089476	0.299495	0.12183	0.013959551453210584	0	NA	3896	1
cg22593267	22	41949365	-0.039281	0.226527	0.8623327983274734	0	NA	3886	1
cg22593405	17	46622817	-0.3233809999999999	0.27096	0.23268771089926324	0	NA	3897	1
cg22593668	18	13284606	0.0213525	0.24381	0.9302117369387638	0	NA	3893	1
cg22593746	20	58044001	0.619337	0.324263	0.05613532973947134	0	NA	3894	1
cg22593807	10	80015107	-0.133623	0.361947	0.7119947843242829	0	NA	3894	1
cg22593874	4	114138500	0.259159	0.17353	0.13531849625106038	0	NA	3872	1
cg22593894	20	1781910	-0.121955	0.164208	0.45767174387271553	0	NA	3896	1
cg22593959	7	121184995	0.475821	0.581738	0.4133971219602993	0	NA	3895	1
cg22594067	17	5323116	0.251518	0.768877	0.7435742179575502	0	NA	3893	1
cg22594215	17	36905464	0.591878	0.9413850000000001	0.5295251324824575	0	NA	3885	1
cg22594238	17	38399437	0.060191900000000007	0.23962399999999998	0.8016648041241623	0	NA	3896	1
cg22594282	3	28390179	1.00306	0.979533	0.30582649512663257	0	NA	3856	1
cg22594345	12	114165832	-0.563369	0.29513	0.05627702903547778	0	NA	3896	1
cg22594586	17	21131127	0.0440712	0.347273	0.8990144042063631	0	NA	3895	1
cg22594654	8	127312686	0.0733637	0.188704	0.6974414103933131	0	NA	3893	1
cg22594690	8	121718948	1.3925799999999997	0.393718	4.0470186885850423e-4	0	NA	3895	1
cg22594773	12	123577003	0.335851	0.269144	0.2120864573635534	0	NA	3891	1
cg22594808	2	162016479	-0.797218	0.367978	0.030274314420399347	0	NA	3886	1
cg22595107	12	7080903	0.019841	0.400304	0.960469173180593	0	NA	3892	1
cg22595126	10	49726220	-0.0215301	0.11696400000000001	0.8539549424039641	0	NA	3893	1
cg22595185	4	56994580	-0.246659	0.195272	0.20653311912423483	0	NA	3893	1
cg22595188	11	34754588	-0.288535	0.148879	0.05261707842224403	0	NA	3895	1
cg22595211	5	1412236	0.421132	0.187833	0.024957789244381887	0	NA	3894	1
cg22595420	10	105004312	0.0938169	0.131201	0.47457049537153656	0	NA	3889	1
cg22595521	22	23625304	-0.399641	0.304097	0.1887825344523812	0	NA	3891	1
cg22595531	9	38438332	-0.355213	0.33298	0.28607580983815856	0	NA	3897	1
cg22595738	10	100099679	-0.0945763	0.163574	0.5631381236568562	0	NA	3894	1
cg22595778	10	15484150	0.125737	0.257052	0.6247354659613001	0	NA	3897	1
cg22595943	2	208995090	-0.0581019	0.21889600000000003	0.7906770502177369	0	NA	3895	1
cg22596282	2	128834864	-0.427034	0.429694	0.32031559675066545	0	NA	3893	1
cg22596326	11	832778	1.08696	0.79135200000000006	0.169582032909802	0	NA	3867	1
cg22596348	20	58333832	0.0979252	0.168783	0.5617905265069378	0	NA	3886	1
cg22596625	7	141869742	-0.21255599999999997	0.292751	0.46779945763512004	0	NA	3896	1
cg22596667	17	30873447	0.0588689	0.12338599999999998	0.6332826080239283	0	NA	3895	1
cg22596668	15	65146507	-0.46388	0.349916	0.18494253562619903	0	NA	3892	1
cg22596683	11	34652874	-0.09702719999999998	0.404976	0.8106500320104505	0	NA	3897	1
cg22596779	11	1545609	-0.0834049	0.344862	0.8088963374395831	0	NA	3897	1
cg22596973	11	72902395	-0.0468077	0.170386	0.7835347099880031	0	NA	3897	1
cg22596978	4	153329958	-0.0402628	0.235843	0.8644449927698404	0	NA	3897	1
cg22596998	14	102343072	0.0725973	0.420377	0.8628906244338583	0	NA	3881	1
cg22597216	7	16954586	-0.132437	0.263011	0.6145834861018746	0	NA	3896	1
cg22597272	15	45938549	0.188654	0.189622	0.3197872828394143	0	NA	3897	1
cg22597295	16	14029821	0.0129997	0.22977	0.9548821471365884	0	NA	3892	1
cg22597494	2	31559085	0.0675609	0.181133	0.7091554661702452	0	NA	3897	1
cg22597754	11	66789218	0.21710799999999997	0.15710099999999996	0.16698261115942056	0	NA	3890	1
cg22597842	4	38238874	-0.248143	0.256028	0.33244412047788147	0	NA	3895	1
cg22597882	2	176615148	-0.117456	0.183327	0.5217233172083322	0	NA	3897	1
cg22597978	5	100127288	0.146434	0.223632	0.5125972032719204	0	NA	3897	1
cg22598098	6	167357717	0.44608	0.355737	0.20985651256517893	0	NA	3897	1
cg22598129	16	3085620	0.0923339	0.11407400000000001	0.4182729823635666	0	NA	3894	1
cg22598192	6	36608549	-0.597858	0.315107	0.05778605734464203	0	NA	3897	1
cg22598417	22	49055124	0.203251	0.277223	0.46345604141702396	0	NA	3894	1
cg22598432	2	163588764	-0.326472	0.167995	0.05197466266833117	0	NA	3897	1
cg22598496	3	190980644	-0.0602085	0.145226	0.678445837753372	0	NA	3771	1
cg22598533	1	204468311	0.408829	0.291303	0.16048289181628392	0	NA	3896	1
cg22598543	6	121775270	-0.0401302	0.17528100000000002	0.8189094850994472	0	NA	3890	1
cg22598607	21	45374311	0.306529	0.331765	0.35552062240535665	0	NA	3895	1
cg22598610	17	64456625	-0.0300412	0.173518	0.8625491145891221	0	NA	3897	1
cg22598629	17	40169789	-0.745239	1.27265	0.5581574679449574	0	NA	3897	1
cg22598748	8	42057732	0.102932	0.246809	0.6766409274688957	0	NA	3891	1
cg22598767	5	6625880	0.18225	0.256227	0.476908664517136	0	NA	3896	1
cg22598810	1	6175867	0.321372	0.216607	0.1378980912198733	0	NA	3894	1
cg22598872	16	49315853	0.687017	1.08574	0.5268878805173021	0	NA	3787	1
cg22598940	13	51582040	0.0976456	0.194592	0.6158106194377515	0	NA	3887	1
cg22599091	7	116211686	-0.17187	0.174888	0.3257338228878652	0	NA	3849	1
cg22599124	17	26105526	-0.107157	0.283927	0.7058686462028527	0	NA	3888	1
cg22599191	20	55574760	-0.298088	0.198107	0.1324059009908199	0	NA	3896	1
cg22599254	1	94186556	-0.0754754	0.11773	0.521464904556898	0	NA	3895	1
cg22599270	2	71622710	0.0597674	0.261358	0.8191174842864506	0	NA	3897	1
cg22599305	6	40554846	-0.0293292	0.521458	0.955146946557624	0	NA	3894	1
cg22599422	19	8657742	0.449114	0.43554800000000005	0.3024719048435431	0	NA	3892	1
cg22599539	20	54089465	0.012902400000000001	0.0700822	0.8539320179934283	0	NA	3894	1
cg22599632	2	227564418	0.1699	0.334125	0.6111081161921026	0	NA	3897	1
cg22599707	5	150594306	0.441916	0.188125	0.018821118903495568	0	NA	3897	1
cg22599978	8	23147246	-0.111219	0.25497	0.6626885379014802	0	NA	3895	1
cg22599985	12	51420538	0.311227	0.290021	0.2832177975608314	0	NA	3896	1
cg22600215	4	48548597	0.0701634	0.180044	0.6967573564787599	0	NA	3825	1
cg22600250	2	240714433	-0.335468	0.307223	0.2748610235279542	0	NA	3896	1
cg22600269	3	62347828	0.0960758	0.140275	0.4934004914961669	0	NA	3895	1
cg22600300	7	128348894	0.0930534	0.210494	0.6584374613391245	0	NA	3895	1
cg22600317	15	67058859	-0.479282	0.3602	0.18332077218830936	0	NA	3896	1
cg22600419	17	1969553	0.12069	0.173815	0.4874571336583621	0	NA	3888	1
cg22600457	1	232598292	-0.0933475	0.15989	0.5593392317808665	0	NA	3895	1
cg22600568	8	134964507	0.628201	0.388856	0.10620016107731929	0	NA	3895	1
cg22600584	1	101094514	-0.029350199999999996	0.319025	0.9266982886376655	0	NA	3897	1
cg22600720	13	52355919	-0.0222378	0.280602	0.9368335160076328	0	NA	3897	1
cg22600802	12	31464524	-0.089117	0.244969	0.7160156613506974	0	NA	3893	1
cg22600921	6	66548176	-0.130404	0.157551	0.40784388049737963	0	NA	3869	1
cg22600925	9	137535355	-0.00343516	0.311905	0.9912126906612861	0	NA	3884	1
cg22601067	3	177242259	-0.112326	0.346791	0.7460128814098064	0	NA	3894	1
cg22601350	5	53208239	0.12014299999999999	0.228704	0.5993601037860091	0	NA	3895	1
cg22601524	2	69763115	-0.32866	0.251328	0.19097727805412718	0	NA	3891	1
cg22601570	2	6790955	0.114528	0.191806	0.5504383993556725	0	NA	3893	1
cg22601649	1	100138563	-0.153395	0.164914	0.3522926632459508	0	NA	3882	1
cg22601819	20	46578052	-0.3145	0.210269	0.13473103608817583	0	NA	3893	1
cg22602094	5	5315951	-0.254668	0.263203	0.3332578878766365	0	NA	3896	1
cg22602223	22	47447134	-0.450424	0.194271	0.02042029464104733	0	NA	3883	1
cg22602247	15	62021495	0.131897	0.33077	0.6900719360091806	0	NA	3896	1
cg22602307	19	1909945	-0.255261	0.496529	0.6071884963822891	0	NA	3896	1
cg22602311	5	66917670	0.139977	0.17026999999999998	0.4110265598050382	0	NA	3871	1
cg22602349	1	240693717	0.165104	0.189479	0.3835588331683659	0	NA	3874	1
cg22602379	2	8369887	-0.0634432	0.849973	0.94050000984242	0	NA	3895	1
cg22602575	11	117344667	-0.250337	0.306258	0.41369668441574475	0	NA	3889	1
cg22602596	11	57060913	0.241511	0.367105	0.5106153085436211	0	NA	3895	1
cg22602598	20	48331041	-0.337708	0.349104	0.3333658817584986	0	NA	3893	1
cg22602631	20	4898494	-0.116689	0.265935	0.6608153926332236	0	NA	3890	1
cg22602715	10	98035795	-0.889906	0.301158	0.0031272252808247462	0	NA	3897	1
cg22602729	19	39250369	0.0161396	0.14502	0.9113846122879112	0	NA	3897	1
cg22602830	8	109588991	0.0433622	0.230923	0.8510508830449399	0	NA	3895	1
cg22602895	11	118574748	0.798826	0.344784	0.020509819744824787	0	NA	3895	1
cg22602910	9	100881386	0.335387	0.9323229999999999	0.7190470919917988	0	NA	3845	1
cg22603028	12	48499555	0.609938	0.893608	0.4948870931616097	0	NA	3897	1
cg22603087	14	45252987	0.0631746	0.11917499999999999	0.596042991763158	0	NA	3891	1
cg22603111	16	19119690	0.08238610000000002	0.259474	0.7508551609073231	0	NA	3896	1
cg22603280	22	45612819	0.012982799999999997	0.224562	0.9538968838777379	0	NA	3895	1
cg22603405	2	218662631	-0.0356964	0.28337	0.8997548866632489	0	NA	3894	1
cg22603436	2	64370307	-6.83414e-4	0.123816	0.9955960238541129	0	NA	3823	1
cg22603452	1	159270054	-0.204904	0.236091	0.3854476386599037	0	NA	3890	1
cg22603612	3	71438025	-0.319844	0.238543	0.17997784634881295	0	NA	3889	1
cg22603770	18	11005527	0.0270681	0.267053	0.9192658536971363	0	NA	3896	1
cg22603816	17	9858757	-0.19656800000000002	0.199161	0.32365225572322465	0	NA	3896	1
cg22603854	8	54165330	0.00416781	0.105098	0.968367049382114	0	NA	3895	1
cg22603971	15	38850128	0.0985138	0.125317	0.4317990582975485	0	NA	3897	1
cg22604086	2	16060400	-0.138783	0.321882	0.666351230122916	0	NA	3893	1
cg22604134	15	55977693	-0.695086	0.257618	0.006973089903953924	0	NA	3836	1
cg22604155	5	64132913	-0.12398200000000001	0.211822	0.5583378156998466	0	NA	3895	1
cg22604250	3	55644502	0.060149	0.387088	0.876515097960574	0	NA	3897	1
cg22604328	5	12571002	-0.0419101	0.11358	0.7121337623086358	0	NA	3894	1
cg22604374	4	7830219	0.269648	0.452331	0.5510885009092537	0	NA	3893	1
cg22604391	20	47181244	0.0852409	0.23654000000000003	0.7185736818199118	0	NA	3896	1
cg22604429	22	29488462	-0.217455	0.333391	0.5142385160414474	0	NA	3897	1
cg22604530	10	3923982	0.115835	0.17383	0.5051749899382278	0	NA	3872	1
cg22604658	8	130423687	-0.231386	0.234924	0.32465363701168665	0	NA	3884	1
cg22605222	3	98502235	0.187086	0.230093	0.41616725018502787	0	NA	3872	1
cg22605226	9	75638115	0.661342	0.773584	0.3926029046536903	0	NA	3897	1
cg22605315	4	127876675	0.228658	0.248479	0.3574522231552788	0	NA	3893	1
cg22605323	3	130539675	0.00406257	0.192259	0.9831413838950614	0	NA	3893	1
cg22605522	12	131117619	0.181489	0.246408	0.46140299392298095	0	NA	3890	1
cg22605523	21	45539081	-0.20108299999999998	0.380741	0.5974049983521543	0	NA	3897	1
cg22605676	19	49261237	0.280854	0.366032	0.44290699060812966	0	NA	3897	1
cg22605708	22	33716427	0.0683805	0.318397	0.829950619735056	0	NA	3883	1
cg22606039	9	26955952	-0.379541	0.304689	0.212886712856576	0	NA	3864	1
cg22606325	20	22471530	0.15603	0.103645	0.13221428573901423	0	NA	3895	1
cg22606524	7	27880181	-0.0914071	0.262097	0.7272747941735231	0	NA	3896	1
cg22606559	4	110769447	-0.101772	0.339374	0.7642675105848453	0	NA	3897	1
cg22606637	20	47240557	-0.135351	0.312268	0.6646915222240735	0	NA	3892	1
cg22606684	2	129252477	-0.0935717	0.299493	0.7547109578926896	0	NA	3888	1
cg22606703	15	37301024	-0.115045	0.142546	0.41962453923184034	0	NA	3762	1
cg22606775	6	42631027	-0.00315747	0.200728	0.9874497196503546	0	NA	3879	1
cg22606998	4	22238892	-0.23321	0.165286	0.158259860153868	0	NA	3897	1
cg22607005	10	4855272	0.226822	0.205542	0.2697965710551533	0	NA	3893	1
cg22607230	7	77130482	-0.153181	0.212916	0.4718677959322079	0	NA	3895	1
cg22607264	1	108309874	0.0268529	0.255678	0.916354984220987	0	NA	3893	1
cg22607375	5	100191895	0.4375279999999999	0.220611	0.04733888676901365	0	NA	3891	1
cg22607409	1	115843378	0.388975	0.342825	0.25653591641775314	0	NA	3897	1
cg22607451	16	16214419	-0.200838	0.173152	0.24609188567086943	0	NA	3890	1
cg22607706	11	13351671	0.584999	0.349608	0.09426828983760596	0	NA	3893	1
cg22607707	12	88221160	-0.0110418	0.147846	0.9404657651216065	0	NA	3895	1
cg22607845	2	9911885	-0.215614	0.176109	0.2208310444561822	0	NA	3886	1
cg22607922	12	111051092	-0.154294	0.33917	0.6491693740752233	0	NA	3897	1
cg22607981	2	175553284	-0.18009600000000003	0.198829	0.36505052932381005	0	NA	3896	1
cg22607991	12	102313753	-0.0912579	0.215749	0.6723085411141574	0	NA	3890	1
cg22608017	18	12308015	-0.6519280000000001	0.795021	0.4122083773761557	0	NA	3891	1
cg22608019	3	73539430	-0.516275	0.314735	0.10093278298797066	0	NA	3893	1
cg22608106	11	123425942	-0.333457	0.278239	0.23073982085952885	0	NA	3893	1
cg22608108	17	74625283	-0.113208	0.203061	0.5771808387042517	0	NA	3890	1
cg22608179	19	39290548	-0.116246	0.175899	0.5086970435056443	0	NA	3897	1
cg22608202	6	138777028	0.256767	0.199081	0.19713349512824344	0	NA	3891	1
cg22608296	1	232629576	0.0374555	0.261576	0.886138821304102	0	NA	3885	1
cg22608385	4	119809865	-0.447952	0.492285	0.36285181008832323	0	NA	3893	1
cg22608572	4	183696165	-0.4749610000000001	0.336228	0.15776870787673286	0	NA	3895	1
cg22608602	12	133235911	0.892754	0.326574	0.006262785876135302	0	NA	3897	1
cg22608620	17	17437819	-0.214123	0.241221	0.3747219572450824	0	NA	3889	1
cg22608641	1	2731612	-0.08896340000000001	0.193828	0.6462476963769996	0	NA	3897	1
cg22608691	5	131335422	0.0407034	0.179024	0.820141635040298	0	NA	3895	1
cg22608800	8	70594165	0.127103	0.260137	0.6251247448039385	0	NA	3891	1
cg22608845	11	1502865	0.487062	0.334498	0.14536542195577765	0	NA	3890	1
cg22608879	12	49420190	-0.113676	0.343477	0.7406772242825573	0	NA	3897	1
cg22608888	17	35249204	-0.349938	0.38651	0.3652646881893353	0	NA	3891	1
cg22608889	6	81251858	0.0484545	0.159749	0.7616487089985321	0	NA	3897	1
cg22609017	16	27895983	-0.00891985	0.17698	0.9598033752366613	0	NA	3897	1
cg22609217	14	26674528	1.63676	0.692648	0.018125355091196067	0	NA	3894	1
cg22609466	20	56266102	0.036948	0.284081	0.896517772612125	0	NA	3892	1
cg22609575	9	23672725	-0.135257	0.12038	0.2611896947141872	0	NA	3895	1
cg22609613	2	218937538	-0.243556	0.36772	0.5077527630108136	0	NA	3895	1
cg22609753	6	84848182	0.11431200000000001	0.159912	0.47470596024106887	0	NA	3875	1
cg22609849	12	109876412	0.142968	0.41322	0.7293538452526124	0	NA	3895	1
cg22609856	11	34194495	0.22932	0.336812	0.4959634967015455	0	NA	3895	1
cg22609902	7	92645436	-0.400241	0.394762	0.31064037429163593	0	NA	3895	1
cg22609955	19	44721029	-0.642231	0.264216	0.01506950245466533	0	NA	3896	1
cg22610211	3	139654264	0.845391	1.1979	0.48035760143551753	0	NA	3878	1
cg22610233	3	18767508	0.220575	0.515804	0.6689180708087648	0	NA	3895	1
cg22610364	20	44911737	0.0183395	0.141293	0.8967265186396276	0	NA	3891	1
cg22610399	2	38950230	-0.126383	0.176617	0.4742528000484331	0	NA	3894	1
cg22610481	16	68280921	0.41458500000000004	0.283773	0.14402255252370247	0	NA	3896	1
cg22610647	16	19079116	-0.924541	0.755234	0.2208850104250975	0	NA	3822	1
cg22610680	6	116601806	-0.30888	0.557383	0.5794685688792407	0	NA	3893	1
cg22610737	1	78426649	0.3926700000000001	0.306014	0.19943021675593428	0	NA	3896	1
cg22610743	1	2144161	0.322926	1.37289	0.814040915283106	0	NA	3896	1
cg22611064	19	4910272	0.462681	1.02743	0.6524735994190539	0	NA	3788	1
cg22611089	11	134216258	-0.237805	0.305479	0.43629437239958563	0	NA	3889	1
cg22611190	9	116241469	0.0572505	0.170893	0.7376191492025133	0	NA	3895	1
cg22611217	7	4306321	-0.305028	0.188731	0.10604998191844839	0	NA	3897	1
cg22611274	13	109250594	0.183509	0.129706	0.15712499334988062	0	NA	3895	1
cg22611334	17	39873850	0.169517	0.292754	0.5625605151606456	0	NA	3895	1
cg22611463	12	56713466	-0.159291	0.385173	0.6791985516903323	0	NA	3897	1
cg22611515	14	77646688	0.0350534	0.192072	0.8551892921320025	0	NA	3893	1
cg22611570	4	9814505	0.09544	0.142961	0.5043923681426687	0	NA	3887	1
cg22611913	3	185883324	-0.175982	0.181497	0.3322390202447773	0	NA	3897	1
cg22612016	10	127763746	-0.0569025	0.273681	0.835295009023776	0	NA	3896	1
cg22612033	10	75568895	0.370334	0.18919	0.050292079905723826	0	NA	3896	1
cg22612086	14	35886254	0.492934	0.374897	0.18855971024922175	0	NA	3896	1
cg22612119	17	81415	-0.11997999999999999	0.327765	0.7143240741745918	0	NA	3895	1
cg22612251	6	27215461	0.0241746	0.133589	0.8563970072099534	0	NA	3892	1
cg22612387	14	23345513	-0.267532	0.30266	0.37673088672943533	0	NA	3896	1
cg22612405	20	3257940	0.41672399999999993	0.31317	0.18329964072377747	0	NA	3877	1
cg22612472	22	33866505	0.0843026	0.302508	0.7804912482043982	0	NA	3888	1
cg22612730	22	43710135	-0.181297	0.297383	0.5420993549929167	0	NA	3895	1
cg22612768	21	35279878	-0.313645	0.277705	0.2587215821136294	0	NA	3897	1
cg22612790	15	33942171	-0.24024700000000002	0.254419	0.3450180962275572	0	NA	3897	1
cg22612792	2	227632034	0.41947	0.266111	0.11495734757297855	0	NA	3897	1
cg22613078	3	31586536	0.10548100000000002	0.143455	0.4621630114775205	0	NA	3835	1
cg22613123	14	61835204	0.111458	0.314824	0.7233143551566206	0	NA	3897	1
cg22613149	1	2426824	0.0377529	0.337012	0.910805629418668	0	NA	3894	1
cg22613262	1	225600276	-0.0620357	0.189294	0.7431223001388358	0	NA	3871	1
cg22613268	8	3557280	0.32731	0.16099099999999997	0.04204292426931463	0	NA	3897	1
cg22613296	9	124561468	0.468819	0.313044	0.13423363120853044	0	NA	3893	1
cg22613356	15	43184106	-0.179335	0.167404	0.28404773091300317	0	NA	3891	1
cg22613465	11	7557178	-0.052750500000000006	0.108514	0.6268842153393448	0	NA	3897	1
cg22613601	2	74470525	0.207216	0.324988	0.5237267804279182	0	NA	3891	1
cg22613732	6	4613242	0.0635768	0.300019	0.8321778373381489	0	NA	3849	1
cg22613750	15	97432222	-0.0648875	0.171264	0.7047813314801175	0	NA	3894	1
cg22613809	13	74589646	-0.0129802	0.17105000000000004	0.9395102616389154	0	NA	3887	1
cg22613880	17	66453826	-0.040538500000000005	0.746892	0.9567150681187454	0	NA	3865	1
cg22614048	2	200189464	0.0197962	0.28048	0.9437322508674859	0	NA	3896	1
cg22614067	3	61185529	0.197111	0.229863	0.3911602575196659	0	NA	3893	1
cg22614091	10	114448874	0.13388	0.201366	0.5061406733863163	0	NA	3897	1
cg22614120	19	41872285	-0.341161	0.369495	0.3558420522346723	0	NA	3893	1
cg22614234	18	9913974	-1.89365	1.06884	0.07644651841102774	0	NA	3870	1
cg22614757	7	6655232	1.77027	1.134	0.11850377791436292	0	NA	3890	1
cg22614871	4	97687804	0.102639	0.229739	0.6550458269138563	0	NA	3894	1
cg22615078	18	71931546	0.0872621	0.254929	0.7321254210060629	0	NA	3897	1
cg22615323	9	100297862	-0.0738942	0.318429	0.8164924701764258	0	NA	3890	1
cg22615539	15	95676785	0.241846	0.173767	0.1639880436610939	0	NA	3896	1
cg22615748	3	167531466	0.0308817	0.305797	0.9195603169011247	0	NA	3897	1
cg22615802	15	40531928	0.538781	0.424649	0.20452387384826118	0	NA	3801	1
cg22615942	14	74416539	-1.5370099999999998	1.15267	0.18238924136795837	0	NA	3893	1
cg22616050	3	110791170	-0.424423	0.449121	0.34465472127957836	0	NA	3848	1
cg22616209	11	94473586	-0.328109	0.612778	0.5923420854986692	0	NA	3891	1
cg22616260	12	102155768	0.322836	0.245429	0.18837729380504958	0	NA	3896	1
cg22616337	2	39088809	-0.527056	0.241983	0.029400798859091026	0	NA	3890	1
cg22616379	20	62367648	-0.153314	0.25787	0.5521510741965714	0	NA	3897	1
cg22616433	2	86387377	0.0959532	0.276105	0.7281974574292509	0	NA	3895	1
cg22616512	7	101525869	-0.167698	0.331179	0.6125992836771215	0	NA	3897	1
cg22616717	5	16481164	0.135797	0.160367	0.39711278076834816	0	NA	3870	1
cg22616804	3	111466801	0.10312100000000002	0.279686	0.7123492916502139	0	NA	3895	1
cg22616810	2	113842341	-0.0996136	0.171781	0.5619907002636928	0	NA	3897	1
cg22616849	22	23198251	-0.310512	0.33546	0.35463804896621626	0	NA	3895	1
cg22617236	9	129110705	-0.137259	0.159343	0.38901452880717263	0	NA	3897	1
cg22617269	19	8315286	-0.203742	0.278552	0.46451498878251174	0	NA	3897	1
cg22617346	6	124329316	0.7849150000000001	0.296557	0.008126717257985793	0	NA	3896	1
cg22617576	1	226095338	-0.22785099999999997	0.381673	0.5505209917144813	0	NA	3891	1
cg22617608	17	80291023	-0.0470641	0.763954	0.9508766509629565	0	NA	3897	1
cg22617643	8	74206753	0.0626407	0.308126	0.8389038930703884	0	NA	3895	1
cg22618094	5	148751219	-0.487621	0.50765	0.3367806666210178	0	NA	3892	1
cg22618123	8	17105232	0.140551	0.58049	0.8086834957776302	0	NA	3895	1
cg22618427	21	43892316	-0.157533	0.310168	0.6115264757125367	0	NA	3897	1
cg22618649	8	9178479	0.184537	0.32443	0.5694893307788653	0	NA	3896	1
cg22618723	19	11574495	-0.222742	0.33577599999999996	0.507096904334484	0	NA	3894	1
cg22619104	20	1851854	-0.43640399999999996	0.433017	0.3135399877521902	0	NA	3897	1
cg22619267	21	30396581	-0.0493567	0.37814	0.89615112535705	0	NA	3891	1
cg22619441	4	123845020	-0.0190327	0.58473	0.974033799535771	0	NA	3896	1
cg22619628	3	53917441	0.40902	0.342528	0.2324305002948939	0	NA	3897	1
cg22619744	22	50131803	-0.44316	0.203352	0.02931121962876022	0	NA	3897	1
cg22619774	12	111169761	-0.0192742	0.126551	0.8789473166636836	0	NA	3800	1
cg22619842	3	119045720	-0.125754	0.208968	0.54731664904895	0	NA	3895	1
cg22619904	8	137195138	0.0511038	0.121573	0.6742262471751612	0	NA	3895	1
cg22620228	8	62826436	-0.0511612	0.252091	0.8391761856112139	0	NA	3888	1
cg22620273	10	33474766	-0.592172	0.340802	0.08228419407177164	0	NA	3896	1
cg22620285	10	3123487	-0.0682	0.31496	0.8285704086358833	0	NA	3892	1
cg22620500	12	92934561	0.248709	0.190757	0.1923017407992446	0	NA	3893	1
cg22620627	20	2782348	-0.240282	0.367135	0.5128035113682039	0	NA	3894	1
cg22620763	1	55164047	0.0298505	0.324947	0.92680714865798	0	NA	3897	1
cg22620857	1	66943510	0.329485	0.234212	0.15949232759477708	0	NA	3894	1
cg22620895	20	3762251	-0.0901178	0.489819	0.8540277027347929	0	NA	3895	1
cg22620981	5	72633644	-0.250739	0.354566	0.479459854828662	0	NA	3897	1
cg22621047	20	1292138	0.204755	0.293222	0.48499369890468746	0	NA	3897	1
cg22621258	18	12990565	0.12428300000000002	0.154534	0.4212562301797787	0	NA	3897	1
cg22621294	2	217992725	0.204898	0.201511	0.3092447683061695	0	NA	3896	1
cg22621390	6	25191716	0.167693	0.231544	0.46891953621527144	0	NA	3896	1
cg22621430	12	11968450	7.57343e-6	0.345352	0.9999825027135536	0	NA	3894	1
cg22621475	17	34296985	-0.05774869999999999	0.186413	0.7567214043019037	0	NA	3889	1
cg22621524	8	61812770	-0.289682	0.270891	0.28490415815303555	0	NA	3894	1
cg22621589	1	167107806	0.398588	0.256048	0.11954351132656654	0	NA	3894	1
cg22622254	5	141246411	0.062689	0.31585700000000005	0.8426752213259848	0	NA	3894	1
cg22622259	17	79817633	-0.512764	0.560956	0.36066980956032907	0	NA	3893	1
cg22622298	8	139491123	0.0545478	0.160393	0.7337899512481316	0	NA	3866	1
cg22622587	13	77901194	-0.182296	1.07718	0.8656122077377985	0	NA	3867	1
cg22622641	3	54419240	-0.0273064	0.179271	0.8789352495258695	0	NA	3896	1
cg22622658	6	154972209	-0.029426200000000003	0.209821	0.8884669686627021	0	NA	3897	1
cg22622686	7	99149874	1.20906	0.922945	0.19019508419065395	0	NA	3895	1
cg22622690	2	201220284	0.121323	0.226835	0.5927526698642698	0	NA	3897	1
cg22622786	17	10454021	-0.232317	0.141756	0.10124423940448063	0	NA	3869	1
cg22622807	7	134455619	-0.190375	0.223804	0.39497342072835673	0	NA	3896	1
cg22622824	15	64187832	0.24237899999999998	0.315474	0.4423083612595594	0	NA	3896	1
cg22622933	6	161787330	-0.53956	0.216198	0.0125717633947216	0	NA	3893	1
cg22622963	20	1146062	0.147674	0.311929	0.635912253936863	0	NA	3896	1
cg22623015	14	104393710	0.48469499999999993	0.34164	0.15597767674726581	0	NA	3894	1
cg22623113	16	65449577	-0.12473499999999998	0.30239	0.679975101167574	0	NA	3896	1
cg22623159	2	213403509	-0.617794	0.498506	0.21523774994137687	0	NA	3877	1
cg22623243	11	10738688	0.411739	0.331982	0.21488480601025398	0	NA	3896	1
cg22623261	7	37257303	0.0743038	0.274573	0.7866865202204736	0	NA	3897	1
cg22623443	18	2894175	0.380233	0.285128	0.18235073969065094	0	NA	3891	1
cg22623539	6	46996972	0.147626	0.162011	0.36218487689501433	0	NA	3891	1
cg22623549	2	24714780	0.751388	0.881514	0.39400126784088974	0	NA	3890	1
cg22623655	20	31478606	0.109634	0.387672	0.7773294456063431	0	NA	3894	1
cg22623703	14	23839467	0.144912	0.301106	0.6303276476430677	0	NA	3894	1
cg22623761	2	241588379	-0.161191	0.190256	0.39686573662217306	0	NA	3897	1
cg22623776	3	27981578	0.0481992	0.317156	0.8792081037896395	0	NA	3895	1
cg22624017	12	93965041	-0.401237	0.505578	0.4274164695255295	0	NA	3869	1
cg22624049	14	20923307	0.176433	2.05315	0.9315198095582108	0	NA	3813	1
cg22624128	8	109293524	-0.10598700000000001	0.0762146	0.1643349043654197	0	NA	3893	1
cg22624321	9	139780900	1.38955	1.03887	0.1810402115916209	0	NA	3874	1
cg22624429	18	55714371	-0.021479699999999997	0.370343	0.9537490457887274	0	NA	3896	1
cg22624568	20	36271857	0.129083	0.145365	0.3745448957869081	0	NA	3893	1
cg22624572	18	13886087	0.325462	0.161917	0.0444254173688832	0	NA	3897	1
cg22624795	12	53880664	0.0955313	0.314905	0.7616113655084576	0	NA	3894	1
cg22624818	2	192712866	0.0479412	0.16415	0.7702428406639975	0	NA	3881	1
cg22624902	2	28475342	0.0840404	0.159384	0.5979973987993312	0	NA	3895	1
cg22624944	5	178058156	-0.696952	0.792614	0.37923418392563	0	NA	3895	1
cg22625111	12	3257752	-0.128002	0.349272	0.7140052304434217	0	NA	3896	1
cg22625232	3	39164511	-0.257386	0.273692	0.3470011006683288	0	NA	3897	1
cg22625440	19	34295122	-0.33068	0.385761	0.39132623969653	0	NA	3896	1
cg22625504	20	36615509	0.0358508	0.304646	0.9063210616100897	0	NA	3897	1
cg22625791	8	27423197	0.0760876	0.337622	0.8216966782443353	0	NA	3894	1
cg22625831	4	164478271	-0.8178079999999999	0.225447	2.861836531068758e-4	0	NA	3897	1
cg22626130	1	74929791	0.271131	0.20739	0.19109438830211228	0	NA	3887	1
cg22626251	9	34046029	0.148502	0.302228	0.6231736051111769	0	NA	3894	1
cg22626260	7	158170969	-0.0256321	0.155685	0.8692267305569461	0	NA	3889	1
cg22626281	14	94760411	-0.241043	0.16654	0.14779668470527174	0	NA	3879	1
cg22626335	1	109692338	-0.0922657	0.288249	0.7488999019944714	0	NA	3896	1
cg22626362	6	22056734	-0.314854	0.37105	0.3961324554834541	0	NA	3897	1
cg22626398	1	163040892	-0.0330256	0.0915759	0.7183712983891852	0	NA	3839	1
cg22626407	2	100896478	-0.357617	0.317569	0.2601197968365605	0	NA	3895	1
cg22626413	15	50408834	-0.00282794	0.330308	0.993168975320075	0	NA	3897	1
cg22626466	4	140811386	0.38508	0.206349	0.06201915288335928	0	NA	3897	1
cg22626578	10	11924114	0.336186	0.247945	0.17513435716007214	0	NA	3897	1
cg22626587	16	14292940	-0.361321	0.157272	0.021594400946853182	0	NA	3893	1
cg22626764	2	191221162	-0.258168	0.230364	0.2624173100919728	0	NA	3894	1
cg22626810	4	162241835	0.0860946	0.106288	0.41793303806000065	0	NA	3895	1
cg22627021	11	64063314	0.0076138	0.301103	0.9798265505640259	0	NA	3897	1
cg22627203	2	127774880	-0.103841	0.236959	0.6612242820267835	0	NA	3896	1
cg22627212	22	25223043	-0.0455097	0.330652	0.8905279079975039	0	NA	3885	1
cg22627404	11	59705429	-0.584732	0.273892	0.032769188526252276	0	NA	3897	1
cg22627467	5	87987403	-0.3729779999999999	0.273111	0.17204428849706974	0	NA	3847	1
cg22627610	5	136554565	-0.717036	0.323065	0.02645415080097796	0	NA	3895	1
cg22627674	10	11494644	0.0282929	0.237242	0.9050713125336446	0	NA	3883	1
cg22627734	11	115456865	-0.159841	0.152903	0.2958496068092333	0	NA	3881	1
cg22628257	3	184166286	0.331047	0.373042	0.3748498356449788	0	NA	3895	1
cg22628275	1	172112722	-0.226316	0.175304	0.19670657336664701	0	NA	3897	1
cg22628339	7	134296773	-0.124703	0.162305	0.4422940858709434	0	NA	3837	1
cg22628462	8	10697607	0.877482	1.39921	0.5305761630482235	0	NA	3891	1
cg22628833	3	148456123	-0.159828	0.229406	0.4859882673606874	0	NA	3897	1
cg22628877	22	45489646	-0.290118	0.256875	0.258723592877766	0	NA	3889	1
cg22629342	6	131918236	-0.0290966	0.294528	0.9213045262645958	0	NA	3896	1
cg22629373	10	125819234	0.88184	0.354809	0.012940828366751787	0	NA	3895	1
cg22629417	7	28337610	-0.38403200000000004	0.211904	0.06994103461357416	0	NA	3897	1
cg22629424	5	55247856	-0.0331613	0.151401	0.8266269924942563	0	NA	3851	1
cg22629516	3	42126275	-0.0180545	0.272557	0.9471858039579182	0	NA	3895	1
cg22629554	19	49063736	-0.158553	0.192064	0.4090754674524907	0	NA	3893	1
cg22629591	6	16837449	-0.0393615	0.177391	0.824398589326838	0	NA	3893	1
cg22629626	5	180234984	-0.193932	0.291855	0.5063827297259105	0	NA	3889	1
cg22629727	4	147030199	-0.645872	0.237308	0.006495467724058172	0	NA	3895	1
cg22629783	22	30957892	-0.193175	0.15834600000000001	0.22248192091264413	0	NA	3895	1
cg22629883	11	46258508	0.00766732	0.364511	0.9832181054777136	0	NA	3897	1
cg22629907	2	69871140	0.284271	0.425735	0.5043135020035987	0	NA	3886	1
cg22629917	5	125695305	-0.16220300000000001	0.175293	0.3547968641620464	0	NA	3896	1
cg22629941	1	23376874	0.272146	0.142433	0.05604380663998208	0	NA	3798	1
cg22630014	17	78389344	-1.13286	0.644049	0.07858336104452954	0	NA	3859	1
cg22630180	16	3897611	-0.0412027	0.253596	0.8709327766656477	0	NA	3895	1
cg22630361	1	156391718	-0.267258	0.219568	0.22352842401600329	0	NA	3777	1
cg22630367	14	24911722	-1.8346200000000001	0.918976	0.04589320419707452	0	NA	3890	1
cg22630514	6	146057198	-0.264696	0.400665	0.5088421307306973	0	NA	3864	1
cg22630516	15	89981445	0.18683	0.259407	0.4713898116844688	0	NA	3884	1
cg22630896	1	153723507	0.507563	0.291923	0.082089668205663	0	NA	3895	1
cg22631071	11	96057080	0.301907	0.363146	0.40576726947649155	0	NA	3891	1
cg22631092	15	101660832	0.0694161	0.303205	0.8189146602966694	0	NA	3897	1
cg22631154	15	81202251	0.310659	0.232593	0.1816690986530667	0	NA	3894	1
cg22631246	18	62893684	0.0865154	0.222997	0.6980407106404267	0	NA	3890	1
cg22631655	5	132592155	-0.360018	0.359558	0.31669177412108024	0	NA	3894	1
cg22631694	12	115699678	0.188262	0.167655	0.26147439259692234	0	NA	3896	1
cg22631775	2	231036735	-0.144726	0.284345	0.6107660411076201	0	NA	3894	1
cg22631825	6	144223298	-0.0153099	0.131555	0.9073542221100398	0	NA	3894	1
cg22631913	5	138861106	-0.375552	0.413005	0.3631834170231768	0	NA	3897	1
cg22632029	10	73126615	-0.167829	0.24676799999999996	0.4964357995423317	0	NA	3894	1
cg22632063	22	38696180	-0.476372	0.382995	0.2135704708041815	0	NA	3897	1
cg22632294	2	18821401	0.302312	0.329268	0.3585489485926125	0	NA	3897	1
cg22632444	8	102064238	-0.06136119999999999	0.224863	0.7849434625645721	0	NA	3893	1
cg22632473	7	99047744	-0.531365	0.331639	0.10910272877131325	0	NA	3897	1
cg22632576	22	31884745	-0.223435	0.135388	0.09887527544663832	0	NA	3894	1
cg22632894	7	158523391	-0.05446329999999999	0.297609	0.854795769713601	0	NA	3895	1
cg22633023	7	75583185	0.157991	0.212931	0.45809815398385634	0	NA	3896	1
cg22633185	8	145870397	-0.242894	0.341229	0.47657556887164937	0	NA	3896	1
cg22633245	12	109622157	-0.286756	0.261121	0.27212900712309807	0	NA	3896	1
cg22633271	2	19669433	0.0029832800000000005	0.153906	0.9845349498952694	0	NA	3873	1
cg22633276	19	43637011	-0.114084	0.190814	0.5499195662093199	0	NA	3895	1
cg22633396	2	120407071	0.335289	0.277785	0.2274286711233236	0	NA	3893	1
cg22633427	1	115974133	-0.0625024	0.197441	0.7515756576795161	0	NA	3893	1
cg22633459	14	84382350	-0.163691	0.134355	0.22309216818743238	0	NA	3748	1
cg22633570	14	34148771	-0.160665	0.219659	0.46451705354085054	0	NA	3890	1
cg22633641	12	2881385	0.102323	0.199641	0.608276631186252	0	NA	3897	1
cg22633643	7	151320901	0.0250506	0.21819499999999997	0.9085970592828368	0	NA	3893	1
cg22633653	5	112030581	-0.17926	0.160753	0.2647960311121303	0	NA	3895	1
cg22633699	11	102337296	0.346686	0.222435	0.11909235113542535	0	NA	3897	1
cg22633822	17	74090415	-0.169554	0.349891	0.6279665591030725	0	NA	3895	1
cg22633912	8	135613016	-0.134027	0.153937	0.3839390744225754	0	NA	3733	1
cg22634099	11	73960226	-0.302236	0.28642	0.2913248986111256	0	NA	3895	1
cg22634172	10	128814839	0.257618	0.290062	0.3744611183229216	0	NA	3880	1
cg22634267	5	2384236	-0.0782915	0.103409	0.4489867904532334	0	NA	3895	1
cg22634380	14	94806188	-0.0917352	0.189915	0.6290723507250353	0	NA	3896	1
cg22634413	12	94647439	-0.0135712	0.220327	0.9508847861421015	0	NA	3896	1
cg22634505	6	42883689	-0.149445	0.183281	0.4148506507484975	0	NA	3890	1
cg22634973	14	93511867	-0.0851829	0.298049	0.7750300339730183	0	NA	3895	1
cg22635022	5	39392557	-0.242771	0.17796	0.1725082209357699	0	NA	3894	1
cg22635120	1	46090107	0.558473	0.41749000000000003	0.1809968857507964	0	NA	3897	1
cg22635307	8	58405340	0.324465	0.202292	0.10872644014268189	0	NA	3895	1
cg22635435	9	140445006	0.273905	0.548722	0.6176603469639534	0	NA	3870	1
cg22635476	8	86850141	-0.0917797	0.16938	0.5879171782494845	0	NA	3890	1
cg22635698	7	102555437	0.388326	0.241133	0.10730565974962314	0	NA	3890	1
cg22635737	15	58356761	0.0666885	0.090167	0.45953609906866905	0	NA	3895	1
cg22635791	5	90628267	0.348151	0.169028	0.03942494968522994	0	NA	3895	1
cg22635935	1	180568057	-0.09159289999999999	0.201768	0.6498636860801024	0	NA	3897	1
cg22635938	17	44039549	0.400092	0.34809	0.25039421307514065	0	NA	3897	1
cg22635982	2	219080665	-0.605862	0.215654	0.004963132461258517	0	NA	3880	1
cg22636000	11	57220864	0.23374799999999998	0.335529	0.4860186439105857	0	NA	3895	1
cg22636420	5	121646851	-0.106611	0.110463	0.33448040604217416	0	NA	3895	1
cg22636457	22	42826934	0.305078	0.230771	0.18616997193787124	0	NA	3896	1
cg22636473	2	160143473	-0.025914	1.45311	0.9857717002844275	0	NA	3894	1
cg22636545	11	12297590	1.09429	0.662886	0.09878010076549687	0	NA	3883	1
cg22636562	21	31599955	-0.013859000000000002	0.15486999999999998	0.9286941235955719	0	NA	3894	1
cg22636697	20	44839859	0.0368969	0.11725199999999998	0.7530043678535213	0	NA	3897	1
cg22636905	5	78268005	0.0395995	0.272917	0.884634107368552	0	NA	3895	1
cg22636916	7	35840710	-1.32998	0.826489	0.10757422945209225	0	NA	3778	1
cg22637024	10	73986545	0.0783058	0.180129	0.6637651913182138	0	NA	3815	1
cg22637231	10	74104239	0.024772	0.368578	0.9464147994041838	0	NA	3893	1
cg22637244	12	25057080	0.279465	0.296132	0.3453139437480544	0	NA	3896	1
cg22637341	8	81498504	0.0593914	0.228953	0.7953232877162274	0	NA	3895	1
cg22637381	3	42575543	0.381111	0.357676	0.2866405933380083	0	NA	3894	1
cg22637493	4	153536082	-0.529692	0.310445	0.0879644093453449	0	NA	3895	1
cg22637518	5	40260640	-0.197343	0.152279	0.19499943157863547	0	NA	3895	1
cg22637526	8	24918555	-0.0675821	0.236856	0.7753914037364218	0	NA	3896	1
cg22637658	21	37368048	0.338978	0.252966	0.18024076968527433	0	NA	3896	1
cg22637799	12	22065846	-0.086887	0.141382	0.5388487104445389	0	NA	3896	1
cg22637898	3	122794312	-0.202537	0.400693	0.6132310261168714	0	NA	3896	1
cg22638040	7	126988783	-0.025818800000000003	0.154751	0.867495216393751	0	NA	3764	1
cg22638066	6	134625045	-0.0927445	0.193274	0.6313268043471236	0	NA	3895	1
cg22638131	20	37695804	0.202425	0.341238	0.5530421780373445	0	NA	3894	1
cg22638169	19	8037274	-0.104167	0.203256	0.608306972401992	0	NA	3896	1
cg22638173	1	70750350	-0.450852	0.264139	0.08784546835261349	0	NA	3894	1
cg22638195	8	126692362	0.149086	0.217415	0.49288915216984225	0	NA	3895	1
cg22638236	1	164759974	-0.0475901	0.139446	0.7328929694725512	0	NA	3895	1
cg22638262	20	44239553	-0.167417	0.24314200000000002	0.49110241516042497	0	NA	3897	1
cg22638279	2	216158704	0.117301	0.13923	0.3995092448157032	0	NA	3896	1
cg22638302	12	30766238	0.0211672	0.12888	0.8695425259147401	0	NA	3895	1
cg22638834	10	85954242	0.263212	1.18019	0.8235159667061249	0	NA	3852	1
cg22638842	17	49230647	-0.856095	1.24192	0.49061446486036886	0	NA	3897	1
cg22638960	10	126756698	0.236722	0.246571	0.3370269661627577	0	NA	3885	1
cg22639028	9	100939115	-0.0686451	0.251752	0.7851072574985976	0	NA	3897	1
cg22639040	16	72158884	-0.0888643	0.338157	0.7927123934906372	0	NA	3877	1
cg22639195	17	19273426	-0.313437	0.314949	0.319639379760568	0	NA	3897	1
cg22639364	16	57200965	0.479289	0.318445	0.13230044320964313	0	NA	3895	1
cg22639375	15	42184922	-0.797057	0.265056	0.0026372973416480473	0	NA	3896	1
cg22639530	10	30129021	-0.0461817	0.351696	0.8955289607895813	0	NA	3894	1
cg22639541	7	100184144	1.15811	1.21502	0.3405083689663121	0	NA	3888	1
cg22639668	6	140372739	-0.165609	0.161263	0.3044441191211891	0	NA	3855	1
cg22639802	19	57259687	-0.029287600000000004	0.114291	0.7977542137396887	0	NA	3896	1
cg22639813	5	159497782	0.523107	0.359942	0.14613793954286294	0	NA	3892	1
cg22640092	2	11530707	0.190082	0.264429	0.4722398404128	0	NA	3896	1
cg22640156	3	112566569	-0.0404365	0.332838	0.9033029077988667	0	NA	3892	1
cg22640168	14	66850045	0.0928364	0.217501	0.6695016529511113	0	NA	3897	1
cg22640305	18	13611576	-0.0608748	0.187968	0.7460461089160886	0	NA	3891	1
cg22640344	19	18548211	-1.46626	0.836374	0.07958222927296453	0	NA	3895	1
cg22640401	6	11154509	0.16651399999999997	0.100888	0.09884404349034406	0	NA	3860	1
cg22640413	7	158724767	0.296348	0.227616	0.1929284487915364	0	NA	3895	1
cg22640434	18	42530123	0.550787	0.309324	0.07497534343517945	0	NA	3897	1
cg22640510	16	11669349	-0.175202	0.221937	0.42986527121610635	0	NA	3894	1
cg22640553	5	178205903	-0.30455	0.25802	0.23786705950302628	0	NA	3895	1
cg22640750	14	95696097	0.126569	0.276854	0.6475497504885606	0	NA	3892	1
cg22640764	3	69420155	-0.185166	0.55858	0.740271262183608	0	NA	3893	1
cg22641063	7	106240076	0.237604	0.34394	0.48967250857244166	0	NA	3897	1
cg22641072	17	78143724	0.0349922	0.130765	0.7890102569133386	0	NA	3746	1
cg22641125	13	40253240	-0.269539	0.162882	0.09796274891007972	0	NA	3835	1
cg22641149	5	92251989	0.0480038	0.137627	0.727242177967598	0	NA	3767	1
cg22641189	1	207277043	-0.176818	0.315576	0.5752731694557341	0	NA	3897	1
cg22641196	11	3067130	0.191425	0.313874	0.5419423048105474	0	NA	3890	1
cg22641233	20	49634605	-0.328075	0.249092	0.18781058758454566	0	NA	3895	1
cg22641406	22	45695020	-0.0475891	0.323566	0.8830712842272785	0	NA	3897	1
cg22641636	3	157248588	-0.371006	0.316504	0.2411167542179604	0	NA	3897	1
cg22641704	2	131648444	-0.155768	0.210535	0.45938040828490334	0	NA	3889	1
cg22641877	14	91883785	-1.4568	1.28273	0.25608098553774744	0	NA	3828	1
cg22641969	6	116152221	-0.0129326	0.16565900000000003	0.9377742825997765	0	NA	3891	1
cg22642062	5	149652809	-0.0451133	0.290464	0.8765733060772851	0	NA	3893	1
cg22642082	7	36352223	-0.449967	0.143076	0.001661146870146002	0	NA	3896	1
cg22642229	3	131100469	0.468366	0.573689	0.414265117506246	0	NA	3894	1
cg22642272	4	75641155	-0.100709	0.277378	0.7165489060176826	0	NA	3895	1
cg22642311	17	66382219	0.142939	0.389752	0.7138103798322808	0	NA	3895	1
cg22642457	20	39766794	0.701268	0.541099	0.19497313163345706	0	NA	3879	1
cg22642618	2	28806843	0.231246	0.36041	0.52112041998357	0	NA	3895	1
cg22642690	6	151987913	0.141828	0.263198	0.5899805078994658	0	NA	3893	1
cg22642710	1	244405883	0.0740828	0.158087	0.6393409621289108	0	NA	3897	1
cg22642750	1	174129587	-0.22628100000000004	0.55157	0.6816233540315655	0	NA	3894	1
cg22642772	19	5958755	-0.130272	0.268668	0.6277607832641272	0	NA	3894	1
cg22642898	17	35725699	-0.233147	0.317029	0.4620884831855921	0	NA	3896	1
cg22643265	3	68994858	-0.09412679999999998	0.213729	0.6596455668647746	0	NA	3897	1
cg22643307	12	48501117	-0.0615265	0.239076	0.7969076565891612	0	NA	3896	1
cg22643481	6	10687833	-0.12281900000000001	0.150572	0.4146815430311623	0	NA	3763	1
cg22643641	1	156215834	-0.306294	0.525399	0.5599107475780268	0	NA	3895	1
cg22643873	1	1303026	-0.247311	0.204869	0.22736801707019655	0	NA	3896	1
cg22643975	2	110023092	-0.0960112	0.333919	0.7737077498786431	0	NA	3889	1
cg22644126	21	45586005	-0.23077900000000004	0.27922	0.4085130651941982	0	NA	3897	1
cg22644372	17	15183987	-0.09224490000000002	0.187968	0.6236047680714145	0	NA	3886	1
cg22644484	6	71836774	-0.217813	0.213451	0.3075219156304327	0	NA	3891	1
cg22644589	3	15141049	-0.717421	0.90431	0.42758252451377976	0	NA	3896	1
cg22644633	21	32553623	0.0841854	0.15046499999999996	0.575819476954148	0	NA	3890	1
cg22644808	21	33625697	-0.00745434	0.159782	0.9627896386824766	0	NA	3893	1
cg22644852	5	60895908	-0.0333577	0.346346	0.9232718084043083	0	NA	3897	1
cg22644979	1	45805261	-0.074908	0.595539	0.8999046054917353	0	NA	3896	1
cg22645045	8	6323299	-0.316417	0.255116	0.21486934352152615	0	NA	3895	1
cg22645159	18	56117052	0.103504	0.0863302	0.23055456491732892	0	NA	3897	1
cg22645224	2	20308908	0.041545	0.30523	0.8917339474794446	0	NA	3896	1
cg22645278	19	9609580	0.0435085	0.240861	0.8566522134500933	0	NA	3897	1
cg22645316	2	150850819	-0.737519	0.334028	0.027247366975332716	0	NA	3895	1
cg22645333	7	91947295	-0.0835575	0.228606	0.7147316545624136	0	NA	3893	1
cg22645359	10	114920533	0.268594	0.283096	0.34273579155303113	0	NA	3897	1
cg22645375	20	50349254	-0.314773	0.310901	0.31132097039273376	0	NA	3896	1
cg22645476	7	40800639	-0.04097490000000001	0.276791	0.8823147350579615	0	NA	3896	1
cg22645496	3	117534099	0.178443	0.147212	0.2254550341190597	0	NA	3775	1
cg22645539	7	99765096	0.414068	0.337711	0.22016044097757276	0	NA	3895	1
cg22645607	17	1524965	-0.761269	0.312255	0.014769911047392593	0	NA	3896	1
cg22645776	16	89509009	0.167493	0.223821	0.45425835550239124	0	NA	3895	1
cg22646043	8	120846256	0.0789165	0.180435	0.6618444676050205	0	NA	3870	1
cg22646074	20	35984047	-0.374045	0.296525	0.20715460988227935	0	NA	3894	1
cg22646083	3	133668234	-0.027938599999999997	0.16481799999999996	0.8653940718211769	0	NA	3895	1
cg22646171	16	67142931	-0.175362	0.329017	0.5940421244202962	0	NA	3895	1
cg22646227	9	75595720	0.218467	0.14817	0.14036456829854618	0	NA	3868	1
cg22646443	16	67041081	0.136317	0.341107	0.6894281723005948	0	NA	3896	1
cg22646570	3	127259494	0.0145254	0.294742	0.9606947674481194	0	NA	3892	1
cg22646760	10	43636142	0.570283	0.391823	0.14554174692399482	0	NA	3782	1
cg22646775	6	114301322	-0.195957	0.31228	0.530328808228326	0	NA	3897	1
cg22646831	15	57439070	0.0994515	0.252172	0.6933007807486571	0	NA	3895	1
cg22646861	12	119615353	0.0415611	0.142772	0.7709739250048573	0	NA	3895	1
cg22647161	12	98686365	-0.160969	0.0888072	0.0698986315713792	0	NA	3896	1
cg22647178	12	49318809	0.602138	0.440082	0.17123681950005024	0	NA	3897	1
cg22647260	12	26125938	-0.0539129	0.188362	0.7747099177264525	0	NA	3882	1
cg22647517	10	134225433	0.430351	0.372431	0.2478780628287329	0	NA	3894	1
cg22647564	12	111127718	0.459836	0.721018	0.5236303184861064	0	NA	3895	1
cg22647636	9	140095244	0.855758	0.854829	0.31678486201916717	0	NA	3851	1
cg22647696	12	2028824	0.327956	0.267657	0.22046800894173638	0	NA	3890	1
cg22647733	10	44882534	-0.135548	0.121793	0.2657352622366149	0	NA	3896	1
cg22647874	16	57217061	0.50543	0.275897	0.06695860516292161	0	NA	3895	1
cg22647948	18	10579712	-0.0550334	0.19432	0.7770157337650764	0	NA	3897	1
cg22648099	1	23107250	-0.145902	0.210857	0.4889702219014443	0	NA	3897	1
cg22648134	4	127876561	0.0722496	0.157442	0.6463084136085395	0	NA	3897	1
cg22648168	3	114791726	0.161518	0.222432	0.4677495669042223	0	NA	3897	1
cg22648199	6	43795876	0.762792	0.365209	0.03673967932491844	0	NA	3897	1
cg22648224	1	48148204	-0.0442019	0.250579	0.859980443271889	0	NA	3893	1
cg22648337	9	140477113	-0.0689229	0.36302	0.8494190043087904	0	NA	3897	1
cg22648376	5	143028105	-0.166545	0.335079	0.6191664551469699	0	NA	3892	1
cg22648425	12	26776289	0.146389	0.282295	0.604062408428529	0	NA	3896	1
cg22648556	4	177796896	-0.0123523	0.133923	0.92651185207281	0	NA	3894	1
cg22648638	18	8730589	-0.14204	0.219464	0.5174939626841374	0	NA	3896	1
cg22648750	9	71193059	-0.0740317	0.229496	0.7470104369149417	0	NA	3897	1
cg22648864	4	40996373	0.459539	0.283819	0.10541994512060164	0	NA	3890	1
cg22648875	15	28328271	-9.49635e-4	0.230751	0.9967163870748311	0	NA	3827	1
cg22648950	14	94562518	0.0481665	0.349312	0.8903276516871569	0	NA	3895	1
cg22648967	3	177477189	0.475141	0.224652	0.03442918096244572	0	NA	3893	1
cg22648984	1	156915721	-0.0187039	0.291058	0.9487617997909531	0	NA	3897	1
cg22648994	16	5270794	0.0821142	0.167086	0.6231091163677089	0	NA	3897	1
cg22649027	6	98174403	0.0393209	0.141795	0.7815435515135685	0	NA	3897	1
cg22649201	4	43765517	-0.18782	0.137533	0.17205327778549612	0	NA	3897	1
cg22649209	2	113519953	-0.11329	0.175011	0.5174179110943287	0	NA	3888	1
cg22649227	10	80733171	-0.584133	0.353827	0.09875899254734859	0	NA	3814	1
cg22649229	1	58574499	0.316538	0.159865	0.047699803528930954	0	NA	3889	1
cg22649407	1	204128293	-0.05401279999999999	0.280001	0.847035586944139	0	NA	3890	1
cg22649529	19	14665127	-0.0224395	0.198396	0.9099476290100382	0	NA	3893	1
cg22649534	8	105235265	-1.47063	0.779511	0.05921336155078944	0	NA	3897	1
cg22649546	1	108077918	-0.426814	0.255879	0.09530965392818781	0	NA	3896	1
cg22649617	22	40032194	-0.0486183	0.365673	0.894228436596012	0	NA	3897	1
cg22649656	7	46155261	0.0349249	0.188596	0.8530849746405789	0	NA	3881	1
cg22649832	5	81014463	-0.116815	0.185485	0.528837627125958	0	NA	3895	1
cg22649880	8	28558363	0.325006	0.292631	0.26672583050841414	0	NA	3896	1
cg22649983	10	36110178	-0.142611	0.165969	0.3901955018220825	0	NA	3895	1
cg22649992	12	118105922	-0.214521	0.155067	0.1665396573193936	0	NA	3895	1
cg22650124	1	5928585	-0.0577165	0.219485	0.7925788658614883	0	NA	3897	1
cg22650137	18	46102828	-0.1828	0.188545	0.332280909052489	0	NA	3895	1
cg22650206	19	51541624	-0.0650515	0.218998	0.7664348063199018	0	NA	3895	1
cg22650378	15	89645205	-0.29182	0.325504	0.3699764910741273	0	NA	3895	1
cg22650425	7	6298689	0.280173	0.296337	0.3444271480985523	0	NA	3896	1
cg22650569	18	26121656	0.030251	0.118347	0.7982498861900139	0	NA	3880	1
cg22650761	16	56343105	0.0394484	0.331356	0.9052346237098744	0	NA	3893	1
cg22651098	6	28048591	0.253259	1.08249	0.8150162907371689	0	NA	3890	1
cg22651113	10	133997894	0.031149199999999995	0.113671	0.7840620006461747	0	NA	3896	1
cg22651210	6	42690354	-0.0872026	0.309713	0.7782813911987317	0	NA	3897	1
cg22651243	1	167641524	0.124143	0.17234	0.47131709530357047	0	NA	3891	1
cg22651463	2	191752067	-0.0769104	0.346693	0.8244383838132061	0	NA	3881	1
cg22651519	11	94380598	-0.327014	0.367544	0.37361223022615575	0	NA	3896	1
cg22651708	16	56658394	0.262296	0.253876	0.3015263158755065	0	NA	3895	1
cg22651712	19	29228395	0.163701	0.202924	0.4198330703653786	0	NA	3893	1
cg22651766	2	128048209	-0.197016	0.33812	0.560108264619098	0	NA	3896	1
cg22651852	3	30203073	-0.133079	0.301959	0.6594166040690643	0	NA	3892	1
cg22652065	5	111010026	-0.524564	0.313339	0.0941089535166469	0	NA	3897	1
cg22652144	1	50095932	-0.05626450000000001	0.229156	0.8060466656825994	0	NA	3897	1
cg22652190	6	44095455	-0.135884	0.404574	0.7369694028499042	0	NA	3804	1
cg22652435	3	158786927	0.05006	0.0813862	0.5384939693010558	0	NA	3894	1
cg22652641	1	110750523	1.14956	1.11385	0.30204402377644907	0	NA	3897	1
cg22652719	11	61263730	-0.303789	0.166766	0.06850836758415439	0	NA	3897	1
cg22652741	13	94514303	0.359608	0.165895	0.030182708823149867	0	NA	3890	1
cg22652934	21	36180035	-0.4185	0.215044	0.05164112488539911	0	NA	3897	1
cg22653016	6	8196178	-0.121604	0.256351	0.6352394861423052	0	NA	3897	1
cg22653232	5	9063813	0.0411786	0.139658	0.7681060691704872	0	NA	3884	1
cg22653279	4	173946254	0.16181100000000004	0.529577	0.7599490957237349	0	NA	3897	1
cg22653480	3	93787978	-0.115129	0.18351	0.5304155448882188	0	NA	3895	1
cg22653615	17	30161804	0.196143	0.208123	0.34596849845347444	0	NA	3895	1
cg22653696	3	180630160	-2.02071	1.27362	0.11260602413292432	0	NA	3897	1
cg22653707	3	182154477	-0.0250327	0.146643	0.8644556952616693	0	NA	3895	1
cg22654087	17	43333031	0.350796	0.33607	0.29656948536281075	0	NA	3892	1
cg22654157	1	67600698	-0.141619	0.123105	0.24998247757445172	0	NA	3896	1
cg22654283	15	43594567	0.129419	0.229244	0.5723819602842591	0	NA	3894	1
cg22654396	4	141048293	-0.09541009999999998	0.301824	0.7519177207534427	0	NA	3893	1
cg22654397	2	129947204	-0.122871	0.252642	0.6267230657042093	0	NA	3886	1
cg22654444	3	101645577	-0.279309	0.263349	0.2888699088004146	0	NA	3894	1
cg22654478	14	45565167	-0.0217969	0.159825	0.8915210493252728	0	NA	3807	1
cg22654507	2	19985398	0.0267444	0.268717	0.920720433056229	0	NA	3895	1
cg22654563	10	43932149	-1.17905	1.45902	0.4190267296860817	0	NA	3897	1
cg22654664	16	32611121	-0.0713047	0.0818075	0.383418072009016	0	NA	3790	1
cg22654720	12	75951015	0.094875	0.250685	0.7050866665479176	0	NA	3892	1
cg22654722	13	95095937	1.09049	0.339132	0.0013020270758641378	0	NA	3897	1
cg22654829	2	121791197	0.245529	0.189133	0.19422490401575854	0	NA	3886	1
cg22654898	20	50329204	0.169081	0.258162	0.512505438227837	0	NA	3894	1
cg22654923	6	27130022	0.258436	0.11580700000000001	0.025640783998450604	0	NA	3779	1
cg22655140	1	226026304	0.392345	0.302816	0.19509444470742712	0	NA	3894	1
cg22655142	14	54095527	0.0274616	0.138488	0.8428135740097009	0	NA	3897	1
cg22655177	7	4728988	0.278967	0.310647	0.36917526273143986	0	NA	3897	1
cg22655281	2	54078381	-0.27277	0.359414	0.44789454338021656	0	NA	3895	1
cg22655503	9	34151897	-0.106157	0.200431	0.5963590463911981	0	NA	3890	1
cg22655507	16	70285950	-0.836732	1.17539	0.4765415290766142	0	NA	3896	1
cg22655540	20	31960303	-0.195159	0.25033300000000003	0.43562778314243594	0	NA	3897	1
cg22655625	2	25419712	-0.50453	0.256037	0.048777029588295814	0	NA	3894	1
cg22655643	2	232414840	0.37924800000000003	0.217324	0.08097075695674577	0	NA	3895	1
cg22655933	17	18858951	-0.244259	0.255225	0.3385500994351042	0	NA	3896	1
cg22655956	3	185046706	0.00810534	0.189696	0.9659183200426816	0	NA	3894	1
cg22655969	20	58203323	-0.183334	0.116089	0.11427784311717329	0	NA	3895	1
cg22656115	19	4440701	0.776052	0.329489	0.01850676553446748	0	NA	3895	1
cg22656199	9	124956677	0.206521	0.365067	0.5715928965025352	0	NA	3896	1
cg22656221	2	73679106	0.187036	0.178879	0.2957454456303237	0	NA	3870	1
cg22656247	2	224669893	-0.265121	0.280701	0.3449161934377181	0	NA	3896	1
cg22656351	5	16033872	0.0606474	0.250629	0.8087950588821986	0	NA	3896	1
cg22656404	8	119878888	0.158904	0.10353	0.12481835321629874	0	NA	3896	1
cg22656671	14	94861294	-0.125893	0.4097	0.7586295441205989	0	NA	3896	1
cg22657016	1	162467115	-0.0526328	0.133432	0.6932458057291643	0	NA	3896	1
cg22657048	4	120008530	0.168788	0.109906	0.12460001835801345	0	NA	3870	1
cg22657394	17	35931032	0.237938	0.248177	0.33768815235234806	0	NA	3897	1
cg22657448	15	97863101	0.086522	0.287689	0.7636063755645435	0	NA	3889	1
cg22657456	1	11668581	-0.30441199999999996	0.273622	0.26591141239299965	0	NA	3895	1
cg22657462	15	69758692	0.491997	0.312011	0.11482823302511971	0	NA	3897	1
cg22657530	1	10848143	0.0162206	0.127743	0.8989575053027286	0	NA	3892	1
cg22657548	17	75504868	-0.174475	0.220193	0.42814318608628904	0	NA	3890	1
cg22657730	22	28217417	0.118225	0.300086	0.6936028965262575	0	NA	3895	1
cg22657923	3	178525023	-0.25855	0.157598	0.10088743276641433	0	NA	3820	1
cg22658018	3	30737903	0.205707	0.20031	0.30444719285751565	0	NA	3890	1
cg22658283	7	129425150	0.315452	0.750872	0.6744020195681194	0	NA	3893	1
cg22658391	5	115784291	-0.607684	0.353983	0.08603328547622438	0	NA	3895	1
cg22658419	3	179690942	-0.0115311	0.166438	0.9447654282893729	0	NA	3891	1
cg22658435	11	82904559	-0.575649	1.61252	0.7211013880498314	0	NA	3897	1
cg22658550	16	82614106	0.314153	0.101912	0.002052070728384625	0	NA	3887	1
cg22658557	1	56938798	0.163504	0.341515	0.6321087955140741	0	NA	3896	1
cg22658641	22	20860815	0.0203881	0.118506	0.8634039079967758	0	NA	3895	1
cg22658654	6	31104355	0.0121106	0.226797	0.9574144692075786	0	NA	3891	1
cg22658948	2	121396527	0.327165	0.217078	0.13177706235621772	0	NA	3888	1
cg22659414	10	26223008	-0.453711	0.331395	0.1709698050737538	0	NA	3897	1
cg22659506	1	184599959	-0.633494	0.522312	0.22518139796123574	0	NA	3894	1
cg22659548	7	128430669	0.181247	0.43251	0.6751733654152193	0	NA	3894	1
cg22659664	11	102478044	-0.18545	0.219179	0.3974902213561055	0	NA	3896	1
cg22659680	13	110117926	-0.120609	0.270213	0.6553459744705528	0	NA	3895	1
cg22659703	2	105695747	0.104281	0.294204	0.7230006700746114	0	NA	3881	1
cg22659772	8	49221193	-0.142237	0.170037	0.4028702059208586	0	NA	3894	1
cg22659862	20	57438238	0.060764	0.327544	0.8528258947316737	0	NA	3896	1
cg22659865	1	12095619	0.21200900000000003	0.28684	0.4598345160084925	0	NA	3896	1
cg22659914	22	30741149	-0.507676	0.263764	0.054262425756338724	0	NA	3897	1
cg22659920	4	153237081	0.11284699999999999	0.155711	0.4686233339466811	0	NA	3893	1
cg22660026	2	73150940	-0.0178228	0.224705	0.9367809325699556	0	NA	3894	1
cg22660057	11	20142424	-0.244531	0.269738	0.36464478114870236	0	NA	3897	1
cg22660074	16	77714035	0.145259	0.230525	0.528614409414349	0	NA	3894	1
cg22660192	14	106069564	0.532978	0.35139	0.1293246274822246	0	NA	3892	1
cg22660223	3	9923298	0.143453	0.271671	0.5974719690426118	0	NA	3897	1
cg22660242	10	80113284	0.379649	0.218119	0.08176090044457437	0	NA	3894	1
cg22660343	20	48322124	-0.07671340000000001	0.371321	0.8363254544889196	0	NA	3896	1
cg22660356	3	42571118	0.0258284	0.421366	0.9511228154823399	0	NA	3884	1
cg22660596	20	4270768	0.282077	0.270161	0.29643587258207044	0	NA	3896	1
cg22660613	22	29212959	0.15178	0.323898	0.6393524933461503	0	NA	3897	1
cg22660647	22	23251521	0.350751	0.315107	0.26565812685702345	0	NA	3893	1
cg22660680	4	38186013	0.144665	0.318927	0.6501174017725561	0	NA	3880	1
cg22660711	1	232397213	-0.0532217	0.0992937	0.591956623817393	0	NA	3894	1
cg22660775	2	191795397	-0.0952992	0.239146	0.6902631406041102	0	NA	3896	1
cg22660894	1	107619660	-0.130857	0.11690699999999998	0.26300125070167857	0	NA	3897	1
cg22661116	6	391548	0.257813	1.29821	0.8425825871522176	0	NA	3870	1
cg22661306	20	5137551	0.159242	0.14068	0.2576576257264564	0	NA	3894	1
cg22661358	10	93056376	-0.357238	0.187616	0.056898289955580016	0	NA	3897	1
cg22661494	1	161337828	0.23993999999999996	0.199137	0.2282422407448724	0	NA	3896	1
cg22661501	2	47072907	-0.181867	0.23286599999999996	0.434805894314834	0	NA	3894	1
cg22661525	18	1848726	-0.20649	0.245348	0.40000019721223906	0	NA	3892	1
cg22661773	2	72923765	-0.510513	0.234482	0.02946603329950714	0	NA	3896	1
cg22661913	1	233009319	0.0121043	0.177694	0.9456910740517057	0	NA	3894	1
cg22661942	7	142584347	0.180859	0.213283	0.3964509848491223	0	NA	3897	1
cg22662002	1	153086862	-0.0593768	0.250492	0.8126252128124252	0	NA	3789	1
cg22662422	11	126135639	-0.11907700000000002	0.284874	0.6759479693137875	0	NA	3896	1
cg22662539	8	92872614	-0.049886799999999995	0.146158	0.7328619132038302	0	NA	3896	1
cg22662548	6	104156153	0.0126566	0.12486699999999999	0.9192641741015488	0	NA	3840	1
cg22662556	2	119129496	0.0554469	0.302068	0.854360468707896	0	NA	3897	1
cg22662602	16	47495357	-0.751947	0.978612	0.44226078433172306	0	NA	3871	1
cg22662616	14	27661936	0.24278	0.159928	0.12899974605763426	0	NA	3894	1
cg22662645	3	189349134	0.11973399999999998	0.166087	0.4709640717486003	0	NA	3845	1
cg22662702	10	35813444	-0.189735	0.1761	0.2812892802395876	0	NA	3878	1
cg22662863	5	119837748	0.053882	0.177798	0.761850402724239	0	NA	3886	1
cg22662901	17	2079895	0.157619	0.324137	0.626773775930858	0	NA	3895	1
cg22663098	2	128512817	-0.0609312	0.135433	0.6527831156938713	0	NA	3884	1
cg22663142	11	57216467	0.281286	0.280122	0.31530374836385555	0	NA	3897	1
cg22663193	2	152018322	0.0885669	0.157685	0.5743410244856397	0	NA	3892	1
cg22663247	7	43910762	-0.112796	0.231297	0.62578546673602	0	NA	3897	1
cg22663261	1	115083545	0.0103031	0.167278	0.9508872079373611	0	NA	3886	1
cg22663305	20	58148658	-0.0579298	0.246803	0.8144254350857965	0	NA	3895	1
cg22663463	12	131606330	0.244171	0.203648	0.23053358209779654	0	NA	3897	1
cg22663521	13	90087064	-0.110388	0.22755	0.6275945175170239	0	NA	3892	1
cg22663544	12	119614362	0.341694	0.18589	0.06604007019681894	0	NA	3896	1
cg22663604	1	156030671	0.0532398	0.24431000000000003	0.827492193974436	0	NA	3896	1
cg22663791	2	161339409	-0.19892999999999997	0.200181	0.32034427455680553	0	NA	3897	1
cg22663813	1	112523636	0.0411669	0.116549	0.7239269741502365	0	NA	3897	1
cg22663830	17	39928300	-0.0114243	0.276574	0.9670515625748346	0	NA	3896	1
cg22663874	8	105725084	-0.153286	0.223617	0.4930382028413665	0	NA	3896	1
cg22663895	21	16997160	-0.0493375	0.290766	0.8652609242568878	0	NA	3897	1
cg22663897	7	16308720	0.40712299999999996	0.276318	0.14064705405888775	0	NA	3896	1
cg22663942	18	54952056	0.12291	0.243838	0.614216281648521	0	NA	3897	1
cg22663971	8	143799237	0.0393991	0.247812	0.8736784370982473	0	NA	3895	1
cg22664129	8	29580758	-0.524226	0.789611	0.5067516760060045	0	NA	3893	1
cg22664164	2	89028564	-0.439789	0.2091	0.03544416190123184	0	NA	3895	1
cg22664550	6	53410073	0.757895	0.6185919999999999	0.22050226056301842	0	NA	3883	1
cg22664560	20	40261655	-0.325275	0.261511	0.2135624563366384	0	NA	3897	1
cg22664564	4	39891081	-0.20869699999999997	0.150359	0.16513966168138497	0	NA	3884	1
cg22664685	17	70107720	-0.203423	0.201862	0.31358265542560565	0	NA	3897	1
cg22664800	2	110362333	0.29535	0.324802	0.3631795380888731	0	NA	3897	1
cg22664806	7	135119061	-0.403883	0.22847600000000004	0.07710669599819325	0	NA	3887	1
cg22664807	12	11993528	-0.0759978	0.322478	0.8136901712110518	0	NA	3889	1
cg22664861	4	128552998	0.431988	0.277114	0.11902433405179808	0	NA	3897	1
cg22664874	4	71599063	0.146041	0.221132	0.508981426676171	0	NA	3885	1
cg22664966	20	46849901	-0.099933	0.288811	0.7293312809730261	0	NA	3873	1
cg22664993	11	124794833	-0.297242	0.320357	0.35348739569893006	0	NA	3897	1
cg22665280	1	1252963	-0.24025999999999997	0.289024	0.40581521764290285	0	NA	3897	1
cg22665296	4	184275197	-0.173605	0.22422000000000003	0.4387759381084223	0	NA	3882	1
cg22665301	14	42832061	0.0210841	0.149031	0.887495030367923	0	NA	3854	1
cg22665594	11	32093759	0.0312916	0.203118	0.8775653736853413	0	NA	3894	1
cg22665804	20	43942215	0.0497169	0.275723	0.8569055444354058	0	NA	3893	1
cg22665897	14	55304729	-0.425055	0.395188	0.2821166180974587	0	NA	3894	1
cg22665898	13	113870600	-0.228835	0.341226	0.502458866303044	0	NA	3896	1
cg22666013	2	197792289	-0.251946	0.23666000000000004	0.2870612572375882	0	NA	3897	1
cg22666034	1	150093788	0.04308050000000001	0.131755	0.7436873170620453	0	NA	3895	1
cg22666049	10	60144438	0.541795	0.583984	0.3535338504428657	0	NA	3896	1
cg22666134	1	174787050	0.4928	0.313583	0.1160633603405773	0	NA	3891	1
cg22666350	17	4052392	-0.0511002	0.267543	0.8485270954068835	0	NA	3894	1
cg22666477	8	4012635	-0.219592	0.296118	0.458348366591588	0	NA	3896	1
cg22666555	6	34114320	-0.028375499999999998	0.209504	0.8922629500670193	0	NA	3897	1
cg22666556	21	16775781	0.444072	0.279746	0.11241949055111947	0	NA	3897	1
cg22666612	2	160855854	-0.0212381	0.132736	0.8728790564493021	0	NA	3822	1
cg22666787	8	30107539	-0.0339857	0.326389	0.9170690686910671	0	NA	3893	1
cg22666836	3	10069113	0.22108	0.24413600000000002	0.36516834654919617	0	NA	3897	1
cg22666894	5	176006545	0.08641	0.127054	0.49643828110331834	0	NA	3896	1
cg22666938	7	23311546	0.611397	0.223967	0.006336256097343861	0	NA	3896	1
cg22667208	9	17578847	-0.0370684	0.317004	0.9069127191730987	0	NA	3889	1
cg22667494	4	68447840	0.118	0.219208	0.5903689008797106	0	NA	3890	1
cg22667542	14	36295400	0.10183899999999999	1.10305	0.9264398917914989	0	NA	3897	1
cg22667630	17	5235303	-0.24908699999999998	0.304254	0.41296838145231546	0	NA	3897	1
cg22667666	20	5108385	0.215576	0.733229	0.7687509480581551	0	NA	3895	1
cg22667851	16	11405878	-0.467138	0.24992299999999998	0.061605051255123965	0	NA	3894	1
cg22667904	16	49572156	0.0457171	0.328939	0.889463171989689	0	NA	3896	1
cg22667972	1	231297749	0.0271502	0.338955	0.9361579468318092	0	NA	3892	1
cg22667981	10	114034711	-0.0704045	0.140777	0.6169950518062605	0	NA	3892	1
cg22668007	8	8860251	-0.791835	1.13356	0.4848406559885896	0	NA	3897	1
cg22668169	20	34974013	-0.346625	0.282497	0.21982101963863682	0	NA	3890	1
cg22668384	2	141215321	0.00782295	0.10763	0.9420577948440382	0	NA	3731	1
cg22668398	1	12703913	-0.595484	0.304239	0.05031336412235551	0	NA	3876	1
cg22668643	3	16945717	-0.0309147	0.25632	0.9040001183995812	0	NA	3897	1
cg22668672	16	56554124	-1.00796	1.00521	0.3159883775937119	0	NA	3895	1
cg22668756	1	20009876	0.223274	0.338967	0.5100951840314727	0	NA	3896	1
cg22668918	10	50808273	-0.191156	0.24984000000000003	0.4442038588268248	0	NA	3896	1
cg22668957	11	8861979	0.360611	0.198759	0.06962958034246368	0	NA	3894	1
cg22668962	10	119416114	-0.190758	0.144308	0.1862077879456383	0	NA	3895	1
cg22668971	22	31003571	0.105296	0.240624	0.6616794723636268	0	NA	3877	1
cg22669074	1	212855381	-0.0717288	0.107653	0.5052217038745483	0	NA	3849	1
cg22669352	5	151025079	0.0417131	0.243425	0.8639413767247457	0	NA	3893	1
cg22669412	20	49308046	-0.123412	0.762095	0.871354822846964	0	NA	3895	1
cg22669476	11	120387687	-0.062289500000000005	0.10982	0.5705808071307295	0	NA	3875	1
cg22669535	7	120590715	0.350673	0.478769	0.46389567584929425	0	NA	3891	1
cg22669687	15	36044302	-0.0352746	0.111248	0.7511823261527388	0	NA	3883	1
cg22669717	20	43937084	-0.09158320000000002	0.0739213	0.21537200476066243	0	NA	3895	1
cg22669782	13	66785045	0.246929	0.219537	0.2606857986538343	0	NA	3892	1
cg22669822	19	5005136	0.246958	0.276126	0.37112552842626856	0	NA	3891	1
cg22669925	7	103085647	0.0361707	0.0999269	0.7173732524172215	0	NA	3895	1
cg22669995	16	8620128	0.172372	0.102103	0.0913696192924764	0	NA	3895	1
cg22670100	20	10546080	-0.031698	0.22416	0.8875476955861984	0	NA	3894	1
cg22670259	14	59359738	-0.225385	0.351109	0.5209230735491637	0	NA	3896	1
cg22670292	5	108236392	0.222513	0.32489	0.4934151084431146	0	NA	3897	1
cg22670501	14	97367749	0.24338999999999997	0.205241	0.23567199616676363	0	NA	3896	1
cg22670782	11	33676591	0.250727	0.275688	0.363107761844853	0	NA	3895	1
cg22671331	8	37458524	0.256115	0.192166	0.1826040134247346	0	NA	3890	1
cg22671732	4	40194429	0.101668	0.134631	0.45015274511633097	0	NA	3897	1
cg22671823	18	5867842	-0.0371664	0.0767777	0.6283304719631895	0	NA	3895	1
cg22671876	17	47257847	0.761142	0.9942330000000001	0.443939957993133	0	NA	3897	1
cg22672026	10	14062217	-0.181231	0.234979	0.4405500713038978	0	NA	3895	1
cg22672242	5	43068049	-0.461959	0.346542	0.1825142721652819	0	NA	3895	1
cg22672403	5	39730454	-0.120178	0.172604	0.4862633378027587	0	NA	3890	1
cg22672453	5	10594048	0.00833783	0.123241	0.9460605294246146	0	NA	3896	1
cg22672505	2	138646738	0.103153	0.116153	0.3744984435156871	0	NA	3893	1
cg22672554	7	2512581	-0.533919	0.364635	0.14312400436676168	0	NA	3895	1
cg22672556	10	78596585	0.502885	0.272439	0.0649121374648124	0	NA	3892	1
cg22672697	2	166670253	0.150206	0.333857	0.6527744789996544	0	NA	3896	1
cg22672717	11	57193703	-0.274168	0.295353	0.3532663540625231	0	NA	3895	1
cg22672732	7	87943691	0.558703	0.413095	0.17622160021125405	0	NA	3885	1
cg22673320	22	43509870	-0.184533	0.210403	0.3804619360921295	0	NA	3891	1
cg22673363	16	88838128	0.0714842	0.263322	0.7860290542589592	0	NA	3893	1
cg22673432	12	10366215	1.42311	1.08286	0.18877412764960552	0	NA	3896	1
cg22673442	1	16781850	-0.496257	0.361167	0.16943004232557832	0	NA	3896	1
cg22673476	2	233983207	-0.269806	0.357965	0.45101632938644465	0	NA	3892	1
cg22673694	7	26460372	0.8182280000000001	0.818159	0.3172696960501531	0	NA	3895	1
cg22673749	7	10339198	0.116704	0.204431	0.5680861929049368	0	NA	3896	1
cg22673798	14	78345917	-0.132972	0.326425	0.6837446987902585	0	NA	3897	1
cg22674178	4	119507792	0.20940400000000003	0.223894	0.34964305381961225	0	NA	3894	1
cg22674251	13	73878209	0.328904	0.186675	0.07808500197928066	0	NA	3895	1
cg22674426	10	120571653	-0.0955682	0.17578	0.586661190163569	0	NA	3892	1
cg22674549	2	78823959	0.098132	0.197506	0.6192907484081731	0	NA	3895	1
cg22674594	6	76122865	-0.0850228	0.16098199999999996	0.5973945541073503	0	NA	3893	1
cg22674595	15	40722357	0.0133464	0.334627	0.9681852813391127	0	NA	3896	1
cg22674624	13	101017735	0.282073	0.1891	0.1357881699098997	0	NA	3879	1
cg22674796	2	166324820	0.0119061	0.284278	0.966592853206722	0	NA	3787	1
cg22675324	19	36347850	1.57374	0.904354	0.0818271724749527	0	NA	3867	1
cg22675550	7	78841107	-0.211088	0.202672	0.29763185317039853	0	NA	3890	1
cg22675618	3	54893358	-0.22445499999999996	0.22753500000000002	0.323905658538791	0	NA	3896	1
cg22675726	18	3179889	0.0939252	0.14336	0.5123581778957506	0	NA	3897	1
cg22675732	2	145593773	0.193244	0.15671	0.2175267957693929	0	NA	3895	1
cg22675911	10	116413965	0.18701	0.301901	0.5356255671597266	0	NA	3894	1
cg22675970	11	62563573	0.329586	0.270444	0.22296383812118464	0	NA	3896	1
cg22675981	3	13429789	-0.13807	0.290782	0.6349130928065352	0	NA	3893	1
cg22676086	3	185796424	0.0697742	0.210781	0.7406240986270162	0	NA	3897	1
cg22676210	22	47681902	-0.123497	0.260757	0.6357783789174012	0	NA	3894	1
cg22676347	22	36858270	-0.242131	0.317812	0.4461384013186117	0	NA	3897	1
cg22676382	10	114595907	-0.206746	0.177316	0.24362460608826822	0	NA	3889	1
cg22676512	11	70552731	-0.36454099999999995	0.285975	0.20240471527283913	0	NA	3897	1
cg22676541	14	101459539	0.183301	0.196818	0.3516868501252914	0	NA	3881	1
cg22676654	8	133787679	2.59175	0.879011	0.0031933651585237953	0	NA	3894	1
cg22676671	10	75544800	0.18797700000000003	0.139619	0.17818745293919036	0	NA	3891	1
cg22676735	5	95864581	-0.23396000000000003	0.199992	0.24206262866359363	0	NA	3895	1
cg22676743	12	67020633	0.327683	0.210293	0.11918083331272707	0	NA	3890	1
cg22676821	7	55605845	-0.0399115	0.271553	0.883151759434222	0	NA	3896	1
cg22676923	13	71366616	-0.0357545	0.295397	0.9036602988656417	0	NA	3895	1
cg22677118	2	71228371	1.52331	0.9308159999999999	0.10172833232424386	0	NA	3873	1
cg22677161	19	4870468	-0.232106	0.28845	0.4210122600331761	0	NA	3895	1
cg22677332	5	177008641	-0.0422948	0.16164	0.7935832115272725	0	NA	3897	1
cg22677379	3	195106412	-0.00223242	0.23902	0.9925479560093263	0	NA	3896	1
cg22677443	15	75522121	-0.250202	0.40173	0.5334085048233721	0	NA	3897	1
cg22677575	20	46958964	-0.0359765	0.185959	0.8465950581355414	0	NA	3848	1
cg22677755	13	20994535	0.0935731	0.312993	0.7649688284350722	0	NA	3895	1
cg22677888	11	123185660	-0.303848	0.246257	0.21725305200599904	0	NA	3897	1
cg22677985	7	100221807	0.016712	0.326881	0.9592254057416214	0	NA	3897	1
cg22678123	1	198952373	0.262625	0.189133	0.16496259568884913	0	NA	3855	1
cg22678228	14	22931150	0.19720900000000002	0.146823	0.17921527731805484	0	NA	3873	1
cg22678361	17	7139074	-0.345592	0.22308500000000003	0.12134580336276116	0	NA	3895	1
cg22678403	2	237363835	0.42692899999999995	0.265048	0.10723180929523951	0	NA	3895	1
cg22678458	1	19747710	0.100389	0.281692	0.721557055029721	0	NA	3896	1
cg22678680	11	28764526	0.0868519	0.115697	0.4528427854778028	0	NA	3772	1
cg22678746	10	132125462	0.15332	0.172684	0.3746136217331584	0	NA	3883	1
cg22678765	11	102724983	-0.197834	0.168971	0.24167262691400962	0	NA	3897	1
cg22679048	20	56412981	-0.0841789	0.262081	0.7480632189131391	0	NA	3896	1
cg22679134	20	60207107	-0.114159	0.175551	0.5155051352574161	0	NA	3858	1
cg22679276	19	46352061	0.642172	0.342559	0.0608433931327824	0	NA	3896	1
cg22679360	19	12945511	-0.05193360000000001	0.13591	0.7023741541545996	0	NA	3895	1
cg22679401	17	66576548	-0.420606	0.17065099999999997	0.01371224486775059	0	NA	3897	1
cg22679554	10	6520981	0.527535	0.23383100000000004	0.02406734665872477	0	NA	3894	1
cg22679706	11	122543635	0.348073	0.276801	0.20857820518348646	0	NA	3893	1
cg22679812	16	70626213	-0.671488	0.35494	0.0585129364405122	0	NA	3897	1
cg22679900	9	139557253	0.300127	0.172539	0.0819515281313134	0	NA	3896	1
cg22679948	20	55645958	0.0065203	0.114842	0.954723420005246	0	NA	3893	1
cg22680020	20	43965440	0.17211	0.350432	0.6233297983303103	0	NA	3892	1
cg22680058	19	42325496	-0.10369300000000001	0.292352	0.7228252541310964	0	NA	3844	1
cg22680205	10	96294090	0.31561	0.256041	0.21770482660797197	0	NA	3895	1
cg22680285	12	109523460	-0.322052	0.297467	0.27896477168074574	0	NA	3894	1
cg22680440	20	5126618	0.2553	0.231025	0.2691270020343246	0	NA	3895	1
cg22680451	1	160992367	0.143911	0.218639	0.5104013668408794	0	NA	3895	1
cg22680578	4	165929124	-0.0549327	0.119522	0.6458010238042702	0	NA	3895	1
cg22680668	20	46846003	-0.11668100000000001	0.176845	0.5093870138601233	0	NA	3896	1
cg22680708	15	56286911	-0.0545147	0.138861	0.694626263173533	0	NA	3892	1
cg22680749	6	150245472	-0.114524	0.203149	0.5729284681013329	0	NA	3895	1
cg22680798	15	40532034	0.0662819	0.17593	0.7063582502654671	0	NA	3894	1
cg22680823	18	56459606	0.012781899999999999	0.216748	0.9529750092420292	0	NA	3881	1
cg22680827	8	60962104	-0.0358548	0.28579	0.9001605352560991	0	NA	3897	1
cg22680931	1	109632151	-0.00635712	0.0759611	0.9333035827971761	0	NA	3890	1
cg22681068	11	63669589	1.22227	0.37525	0.0011251110306533653	0	NA	3895	1
cg22681084	22	30476829	-0.09903019999999998	0.1507	0.5110943056251411	0	NA	3897	1
cg22681148	6	42660572	-0.373686	0.287002	0.19290519431737246	0	NA	3895	1
cg22681218	19	14636831	0.0603795	0.272328	0.8245349019896464	0	NA	3896	1
cg22681352	16	66559050	0.21718999999999997	0.444059	0.6247697167852461	0	NA	3895	1
cg22681578	5	170028995	0.191092	0.300616	0.5249927759158692	0	NA	3895	1
cg22681654	17	983639	0.305012	0.311488	0.3274764894573879	0	NA	3897	1
cg22681777	7	75443288	0.0435404	0.387099	0.9104438417094196	0	NA	3887	1
cg22681901	15	33126763	-0.0899952	0.17159400000000002	0.5999545380871405	0	NA	3892	1
cg22681977	10	12929078	0.361588	0.381007	0.34260411714881994	0	NA	3897	1
cg22681993	2	65131547	-0.0156529	0.138602	0.9100827563428596	0	NA	3894	1
cg22682045	11	61424266	-0.011473299999999999	0.0941585	0.9030170847897986	0	NA	3895	1
cg22682143	3	39141999	-0.0106126	0.337502	0.9749150094281321	0	NA	3897	1
cg22682296	17	41825385	-0.234892	0.259986	0.36627150690487525	0	NA	3895	1
cg22682299	8	23085484	-0.211578	0.194601	0.2769307374781158	0	NA	3884	1
cg22682525	15	39880804	0.120619	0.297419	0.6850714829761182	0	NA	3897	1
cg22682605	1	77996502	0.226341	0.259081	0.38231964442509686	0	NA	3897	1
cg22682743	16	2004676	-0.268921	0.33018600000000004	0.41538544915023407	0	NA	3897	1
cg22682848	19	18785514	-0.141894	0.191123	0.45783144044385976	0	NA	3891	1
cg22682887	22	21328625	-0.135115	0.297047	0.6492094732155091	0	NA	3895	1
cg22683019	1	239893976	-0.141464	0.292653	0.6288225675430239	0	NA	3895	1
cg22683076	3	52731855	-0.0761376	0.304503	0.8025572537260967	0	NA	3890	1
cg22683266	16	58767702	2.11961	1.36722	0.12106797724719036	0	NA	3825	1
cg22683301	8	110533099	-0.575593	0.418351	0.1688645421823545	0	NA	3896	1
cg22683418	2	65765132	0.622764	0.318798	0.0507633082306615	0	NA	3896	1
cg22683658	7	86990745	0.015518899999999999	0.23499900000000004	0.9473474497528953	0	NA	3895	1
cg22683686	18	20791748	-0.270273	0.34729	0.4364308825414424	0	NA	3896	1
cg22683836	14	99394540	-0.325376	0.198964	0.10197546317327005	0	NA	3834	1
cg22683850	7	33842788	0.128354	0.193898	0.507992626673742	0	NA	3891	1
cg22683860	4	150746570	0.024879800000000004	0.204867	0.90333963049379	0	NA	3890	1
cg22683879	19	10514300	-2.52005	1.19347	0.03472661731712535	0	NA	3895	1
cg22684018	11	124951789	-0.891445	0.290349	0.002138772358640846	0	NA	3897	1
cg22684425	21	45749714	-0.133122	0.19227	0.48870493502027396	0	NA	3894	1
cg22684717	21	43945310	-0.0328184	0.192005	0.8642829624743662	0	NA	3896	1
cg22684787	16	766403	-0.430648	0.179379	0.016360546795087322	0	NA	3893	1
cg22684897	6	151213191	-1.11313	1.09722	0.3103440946725758	0	NA	3897	1
cg22684925	3	29412585	0.221342	0.206922	0.2847597267640273	0	NA	3888	1
cg22685022	11	124095013	-0.0361011	0.258525	0.8889423901046479	0	NA	3896	1
cg22685181	16	2318545	-0.736936	1.32193	0.577206514452341	0	NA	3859	1
cg22685307	3	183623260	0.287737	0.205881	0.16223655398820339	0	NA	3894	1
cg22685533	13	28193890	-0.40143	0.551765	0.4668964506854781	0	NA	3895	1
cg22685705	7	24184996	0.0767898	0.27039	0.7764131015055677	0	NA	3897	1
cg22685718	2	167395968	-0.713688	0.858422	0.4057503639872185	0	NA	3897	1
cg22685913	16	24045131	-0.431411	0.306672	0.1595013750185727	0	NA	3891	1
cg22685935	17	6699870	0.041734	0.510736	0.9348745835088199	0	NA	3885	1
cg22686038	14	45712454	0.120629	0.12348999999999999	0.3286522655370712	0	NA	3830	1
cg22686086	3	49750247	1.66882	0.925035	0.07122167138626892	0	NA	3895	1
cg22686112	11	19957373	-0.0270135	0.169744	0.873556532866383	0	NA	3896	1
cg22686127	10	64402618	-0.0371548	0.178362	0.8349859969974949	0	NA	3887	1
cg22686174	20	22388535	0.472304	0.318623	0.1382528698462548	0	NA	3894	1
cg22686181	8	39891689	0.188268	0.932535	0.8400039700539823	0	NA	3895	1
cg22686195	18	68088916	0.0665764	0.179955	0.7114112668076578	0	NA	3895	1
cg22686259	16	57984539	-0.451229	0.351486	0.19922063329535206	0	NA	3888	1
cg22686269	4	1663541	0.225968	0.31364	0.4712360780206406	0	NA	3896	1
cg22686277	2	43011506	0.47201899999999997	0.337929	0.16247392454441603	0	NA	3897	1
cg22686384	3	184552483	0.0947794	0.288418	0.7424443003254872	0	NA	3892	1
cg22686400	11	58915455	0.188999	0.181382	0.29741434750765433	0	NA	3897	1
cg22686739	10	45427215	-0.108951	0.323681	0.7364185135031841	0	NA	3890	1
cg22686910	22	45161103	-0.500232	0.496956	0.3141308165686252	0	NA	3894	1
cg22687031	15	45926712	-0.48553	0.347469	0.1623133703192929	0	NA	3893	1
cg22687039	15	52542874	0.560657	0.283863	0.048257125126982776	0	NA	3893	1
cg22687069	2	113409451	0.186312	0.252414	0.4604411019735129	0	NA	3892	1
cg22687120	1	248907659	0.00279064	0.180341	0.9876538351626781	0	NA	3896	1
cg22687206	16	53538492	-0.29252	0.315911	0.35446833022385416	0	NA	3896	1
cg22687299	8	25824009	-0.0317164	0.248925	0.8986131493159045	0	NA	3897	1
cg22687484	9	89127015	-0.09876610000000001	0.109838	0.36854725357500445	0	NA	3896	1
cg22687497	2	133958825	0.0195823	0.1325	0.8825077569703391	0	NA	3894	1
cg22687632	12	56996390	-0.181891	0.368461	0.6215529467374006	0	NA	3893	1
cg22687756	12	133624151	-0.127185	0.169328	0.45258274091053613	0	NA	3894	1
cg22687795	7	5626578	-0.198193	0.277506	0.47510749422957765	0	NA	3896	1
cg22687798	4	147111879	0.12498	0.274343	0.6487056183631749	0	NA	3891	1
cg22688006	22	31011819	0.132191	0.136324	0.33220476555911765	0	NA	3884	1
cg22688020	11	9697429	0.210434	0.206694	0.3086331053818285	0	NA	3895	1
cg22688030	10	88097006	-0.134685	0.19054	0.4796538242284862	0	NA	3897	1
cg22688098	22	47173686	-0.185483	0.241507	0.44247335008716376	0	NA	3869	1
cg22688137	1	218633498	-0.0592301	0.162194	0.7149766090395124	0	NA	3894	1
cg22688348	2	182514316	0.174941	0.336314	0.602943960149674	0	NA	3897	1
cg22688351	21	41253706	0.0802327	0.0923466	0.3849448397721111	0	NA	3893	1
cg22688354	10	225092	0.116709	0.21722099999999997	0.5910726250193976	0	NA	3870	1
cg22688426	8	116691469	0.331143	0.156242	0.034054674424801964	0	NA	3837	1
cg22688428	14	102027671	0.155213	0.184027	0.39899071132571895	0	NA	3891	1
cg22688446	1	167021664	0.0658973	0.406806	0.8713160592633381	0	NA	3897	1
cg22688447	5	149108454	0.0238968	0.13856	0.8630716935918912	0	NA	3892	1
cg22688501	16	23093856	0.00301512	0.322631	0.992543547645762	0	NA	3893	1
cg22688513	7	106767093	-0.99741	0.786224	0.20458093512295986	0	NA	3895	1
cg22689075	6	3259058	0.0608414	0.374354	0.8708934605651166	0	NA	3889	1
cg22689183	21	47351229	0.131646	0.352259	0.7086131371123587	0	NA	3896	1
cg22689269	1	40973720	-0.29013	0.215714	0.17863321398945342	0	NA	3896	1
cg22689382	10	102619200	-0.295757	0.156727	0.05914904044488683	0	NA	3895	1
cg22689426	12	95266056	0.0385765	0.119368	0.7465643206215586	0	NA	3897	1
cg22689428	1	208410881	0.503257	0.295323	0.08836425625758086	0	NA	3893	1
cg22689470	1	110316351	0.116625	0.330843	0.724456876239149	0	NA	3892	1
cg22689482	20	37277768	-0.199394	0.217113	0.35841570780585147	0	NA	3895	1
cg22689633	18	11608106	-0.252228	0.154698	0.10300554272401838	0	NA	3895	1
cg22689699	2	158157299	0.32189400000000007	0.197089	0.10241814454027454	0	NA	3889	1
cg22689888	10	102671355	-0.133297	0.136983	0.3305078025990057	0	NA	3883	1
cg22689954	18	32509513	0.013469299999999998	0.314082	0.9657934764945026	0	NA	3896	1
cg22689999	8	123881825	-0.149668	0.292387	0.6087327403263256	0	NA	3893	1
cg22690098	9	90293402	0.245911	0.26218	0.3482715389731634	0	NA	3895	1
cg22690321	11	125200855	-0.2532	0.299267	0.39751524369639674	0	NA	3893	1
cg22690327	17	62084348	-0.212676	0.3487	0.541920700215767	0	NA	3897	1
cg22690561	7	22441955	0.614323	0.289424	0.03378981406722535	0	NA	3895	1
cg22690626	11	16805035	-0.170507	0.28867	0.5547455199235005	0	NA	3894	1
cg22690634	19	52552526	-0.438551	0.992895	0.6587141246744297	0	NA	3895	1
cg22690730	15	48139317	-0.0073571800000000005	0.215929	0.9728195622957432	0	NA	3897	1
cg22690773	16	11876445	-0.10954	0.278085	0.6936487146777536	0	NA	3896	1
cg22690782	22	37281671	0.0225583	0.167069	0.8925930155203127	0	NA	3895	1
cg22690866	11	60593343	-0.141201	0.303815	0.6421034756424229	0	NA	3896	1
cg22690975	4	183933931	0.0348213	0.0654045	0.59444957594913	0	NA	3896	1
cg22690984	17	1958214	0.553281	0.976085	0.5708249948103201	0	NA	3862	1
cg22691102	1	61554031	-0.131107	0.277348	0.6364153910455432	0	NA	3894	1
cg22691468	16	728823	-0.15868	0.33585	0.636589330534627	0	NA	3895	1
cg22691687	8	134073176	0.110351	0.406091	0.7858222613758988	0	NA	3853	1
cg22691727	2	227621311	0.336798	0.205535	0.10128812725448012	0	NA	3896	1
cg22691785	20	23012155	0.0724526	0.261709	0.781899795336457	0	NA	3896	1
cg22691913	7	41639589	0.105781	0.140187	0.4505066212183064	0	NA	3882	1
cg22691916	12	131405353	-0.21309	0.170092	0.210281193113729	0	NA	3892	1
cg22692020	5	1357863	-0.0628304	0.137059	0.6466517044583001	0	NA	3897	1
cg22692040	3	50143156	-0.838522	0.342678	0.014406374605113745	0	NA	3897	1
cg22692130	9	75049024	-0.488777	0.280975	0.08193372576536471	0	NA	3889	1
cg22692196	16	828854	-0.290402	0.204454	0.15549761231623163	0	NA	3893	1
cg22692401	16	56985393	-0.204255	0.203055	0.3144589958530416	0	NA	3896	1
cg22692608	8	80978343	0.511543	0.5547	0.3564255229353841	0	NA	3897	1
cg22692692	3	194432892	0.0192429	0.311288	0.9507085405107699	0	NA	3895	1
cg22692767	7	36693034	-0.0747306	0.170463	0.6610979587476387	0	NA	3890	1
cg22692894	16	81585660	-0.848472	0.338542	0.012201817760117938	0	NA	3896	1
cg22692926	9	97631978	-0.051854000000000004	0.312446	0.8681872656872371	0	NA	3896	1
cg22692931	4	124810683	0.0486891	0.195762	0.8035806358301628	0	NA	3894	1
cg22693065	8	13424195	0.863708	0.886968	0.3301678567188982	0	NA	3894	1
cg22693095	11	96032708	-0.0431442	0.313357	0.890490279082034	0	NA	3896	1
cg22693100	19	54644105	0.0213696	0.29008	0.9412745987462934	0	NA	3889	1
cg22693162	17	37640623	-0.0973783	0.142972	0.49580790375816863	0	NA	3880	1
cg22693272	22	45724948	-0.007292010000000001	0.144203	0.9596700238901722	0	NA	3874	1
cg22693344	3	129284981	-0.427655	0.358023	0.2322862335717453	0	NA	3894	1
cg22693423	6	1024891	-0.120262	0.11460999999999999	0.2940331330334617	0	NA	3896	1
cg22693663	14	23299061	1.22262	1.02312	0.23209023788595845	0	NA	3893	1
cg22693836	18	57530890	0.0170249	0.177113	0.9234216867980766	0	NA	3897	1
cg22693837	15	81591058	0.864206	0.376145	0.021588314658091384	0	NA	3897	1
cg22693840	7	90940368	-0.357772	0.218525	0.10158594378117111	0	NA	3896	1
cg22693849	21	29587809	0.273506	0.224798	0.22372807513826085	0	NA	3894	1
cg22694268	19	36524659	-0.138883	0.339811	0.6827549863557045	0	NA	3897	1
cg22694273	9	82556263	0.0534685	0.24560600000000002	0.8276626295439793	0	NA	3893	1
cg22694445	11	5570731	-0.0639515	0.134667	0.634868087549894	0	NA	3806	1
cg22694618	16	27490094	-0.057712	0.172868	0.7384926718403384	0	NA	3895	1
cg22694784	18	11905567	-0.330513	0.271505	0.2234761373332324	0	NA	3896	1
cg22694881	3	122863185	0.0997488	0.335479	0.766212693782251	0	NA	3894	1
cg22694929	7	30756766	0.336151	0.313615	0.28378345437991137	0	NA	3896	1
cg22694935	15	91644914	-0.0720701	0.257583	0.7796357872827687	0	NA	3895	1
cg22694975	1	172925965	-0.227592	0.292245	0.4361144842793562	0	NA	3897	1
cg22695050	1	32775824	-0.0699955	0.394071	0.8590202028544235	0	NA	3897	1
cg22695129	12	127226191	-0.106994	0.304445	0.7252586496577886	0	NA	3897	1
cg22695294	1	37769732	-0.0410386	0.147818	0.7812969787181763	0	NA	3897	1
cg22695318	3	114314655	-0.096854	0.282713	0.7319086471858015	0	NA	3897	1
cg22695386	16	69530002	-0.1486	0.310903	0.6326768388562971	0	NA	3896	1
cg22695440	4	151925536	-0.041579	0.17339	0.8104849582129474	0	NA	3889	1
cg22695480	3	30820620	-0.0852449	0.164857	0.605097594145433	0	NA	3897	1
cg22695497	3	87871353	-0.341868	0.313805	0.2759651242333384	0	NA	3896	1
cg22695592	13	27976858	0.167532	0.18605	0.3678714514964029	0	NA	3884	1
cg22695695	1	94033869	-0.354281	0.296364	0.2319209368400716	0	NA	3897	1
cg22695700	1	71546930	1.36343	1.06357	0.1998646598207243	0	NA	3896	1
cg22695701	16	4944921	0.0746399	0.33055300000000004	0.8213545473379923	0	NA	3895	1
cg22695808	1	82557381	0.059154200000000004	0.239074	0.804575070181865	0	NA	3896	1
cg22695874	7	123300630	-0.378303	0.34766	0.2765329932054381	0	NA	3896	1
cg22695903	5	147346633	0.283359	0.298043	0.3417404692591229	0	NA	3896	1
cg22695921	3	114054857	0.166566	0.15663	0.2875842183766548	0	NA	3830	1
cg22696668	14	65290020	-0.659002	0.81183399999999994	0.41693810180773944	0	NA	3893	1
cg22696680	5	87989927	-0.00757766	0.136502	0.9557296305831512	0	NA	3897	1
cg22696728	9	138504958	-0.519963	0.286425	0.0694694017695881	0	NA	3897	1
cg22696881	10	90704462	-0.22757000000000002	0.200301	0.25589793100701824	0	NA	3891	1
cg22697022	12	11775268	0.0907499	0.23587300000000003	0.700429673243495	0	NA	3895	1
cg22697054	4	1930372	-0.0459544	0.338979	0.8921635156601946	0	NA	3897	1
cg22697072	17	32966909	-0.040929	0.126274	0.7458407640391873	0	NA	3891	1
cg22697210	1	19325944	-0.338158	0.195674	0.08395769245926972	0	NA	3893	1
cg22697217	14	37240731	-0.007565589999999999	0.172223	0.9649609719531997	0	NA	3881	1
cg22697223	14	38475115	0.0647914	0.30761	0.8331772548239137	0	NA	3897	1
cg22697332	14	63671015	-0.253044	0.755053	0.7375239382631731	0	NA	3894	1
cg22697380	2	210866788	-0.7126	0.340497	0.03636494554245244	0	NA	3897	1
cg22697420	6	30749611	0.111026	0.336305	0.741298073182036	0	NA	3896	1
cg22697477	21	36203255	0.170531	0.194317	0.3801652970599199	0	NA	3897	1
cg22697540	11	10879385	-1.77615	1.02146	0.08206385897837848	0	NA	3895	1
cg22697688	2	119786471	-0.052008	0.0948491	0.5834697252112178	0	NA	3895	1
cg22697929	17	46800377	0.4239069999999999	0.22310700000000003	0.057430943324763	0	NA	3795	1
cg22698065	18	58344078	0.193803	0.192102	0.31304433708471385	0	NA	3884	1
cg22698094	6	168100445	1.78636	0.9007080000000001	0.04733568646643178	0	NA	3896	1
cg22698137	4	187027345	0.0972008	0.185505	0.6002928626236209	0	NA	3895	1
cg22698209	10	86014880	0.169992	0.164083	0.30019642195811813	0	NA	3894	1
cg22698453	12	49991995	0.120425	0.260694	0.6441243106684931	0	NA	3897	1
cg22698501	19	3521294	0.307577	0.290731	0.29008115735745943	0	NA	3893	1
cg22698544	1	35953126	0.0268388	0.156692	0.8640006239202954	0	NA	3892	1
cg22698611	4	148801959	0.236431	0.210441	0.2612241184449385	0	NA	3893	1
cg22699035	15	74222954	0.517832	0.331854	0.11866039021114028	0	NA	3891	1
cg22699193	14	69262995	0.215637	0.694396	0.7561511497962538	0	NA	3895	1
cg22699202	3	185300461	0.156049	0.285904	0.5851971791831003	0	NA	3896	1
cg22699285	12	107763727	0.23931	0.277798	0.3889884388069159	0	NA	3884	1
cg22699422	4	186393544	0.0633508	0.0721671	0.3800333144357463	0	NA	3890	1
cg22699443	1	231324297	-0.10564	0.11521099999999998	0.3591812428734554	0	NA	3897	1
cg22699447	1	107359588	0.00671227	0.114473	0.9532418192488723	0	NA	3882	1
cg22699578	5	145381043	-0.00860987	0.173804	0.960490703992782	0	NA	3875	1
cg22699589	16	81678705	-0.494505	0.319977	0.12224006384817603	0	NA	3895	1
cg22699725	1	207242586	-0.403086	0.192198	0.03597202841860588	0	NA	3895	1
cg22699815	10	94717124	-0.041742	0.206789	0.8400277900472839	0	NA	3876	1
cg22700120	4	4272480	0.043302600000000004	0.131709	0.7423259126048216	0	NA	3721	1
cg22700332	14	97048521	-0.45742000000000005	0.32341200000000003	0.1572571324129402	0	NA	3897	1
cg22700436	6	146919227	0.0633466	0.301208	0.8334269085125634	0	NA	3897	1
cg22700477	11	72120351	0.0381499	0.333838	0.9090184640037475	0	NA	3892	1
cg22700511	12	95798948	0.189018	0.236964	0.4250646480875429	0	NA	3896	1
cg22700661	21	44865973	0.335129	0.295325	0.2564673711457869	0	NA	3893	1
cg22700731	1	33733373	-0.327329	0.167024	0.050022416287485556	0	NA	3896	1
cg22700843	6	169053865	-0.275422	0.139832	0.048876937749285906	0	NA	3894	1
cg22700859	17	79516158	-0.163293	0.244692	0.5045543534422653	0	NA	3896	1
cg22701006	20	51301520	-0.565058	0.282063	0.04514464413732712	0	NA	3893	1
cg22701078	1	26231656	0.18044299999999996	0.549592	0.742668410646701	0	NA	3880	1
cg22701096	4	87799758	-0.566449	0.314823	0.07197727653026209	0	NA	3896	1
cg22701160	3	9744908	-0.338318	0.24749	0.171626356699177	0	NA	3891	1
cg22701212	16	58877566	-0.122682	0.255254	0.6307815228167809	0	NA	3894	1
cg22701227	9	100855638	-0.148185	0.234082	0.5267026940880772	0	NA	3896	1
cg22701289	5	111612865	0.0525094	0.125944	0.6767321180090624	0	NA	3890	1
cg22701297	12	100794575	0.0950503	0.17026	0.5766630356689701	0	NA	3896	1
cg22701346	14	106744173	-0.0984758	0.212735	0.6434334580181604	0	NA	3885	1
cg22701361	10	116471259	0.0810578	0.289006	0.7791161764481668	0	NA	3894	1
cg22701421	7	158990447	0.35974	1.23523	0.7708729636902789	0	NA	3897	1
cg22701493	3	63320241	-0.0578033	0.0853231	0.4981118165017762	0	NA	3896	1
cg22701516	12	113321125	0.54735	0.37387	0.14319079124417786	0	NA	3892	1
cg22701520	16	17871025	0.279145	0.192093	0.14617480344111639	0	NA	3895	1
cg22701581	14	95083897	-0.43974	0.24022000000000002	0.06716445462166075	0	NA	3897	1
cg22701656	3	28078200	0.0121091	0.203768	0.9526128717494863	0	NA	3893	1
cg22701814	2	224087428	-0.0472222	0.179439	0.7924228238912737	0	NA	3897	1
cg22701846	1	26574573	0.225504	0.188133	0.23066741815837882	0	NA	3896	1
cg22701851	10	73099076	0.0667358	0.346113	0.8471038060568005	0	NA	3896	1
cg22701938	1	160325463	0.801532	0.405696	0.048189208296595856	0	NA	3894	1
cg22701940	2	152773518	-0.0294268	0.212046	0.8896275163061721	0	NA	3889	1
cg22702070	2	237275363	-1.68978	1.27303	0.18438679406548017	0	NA	3892	1
cg22702086	14	91127708	-0.0712129	0.164017	0.6641577400189126	0	NA	3895	1
cg22702093	5	49724693	0.0992766	0.210436	0.6370936521581959	0	NA	3897	1
cg22702205	16	73846364	0.0804616	0.272601	0.7678697265676209	0	NA	3894	1
cg22702243	9	36277058	0.0414517	0.0645947	0.5210551104107142	0	NA	3896	1
cg22702259	17	38490520	-0.296428	0.564833	0.5997177491904065	0	NA	3897	1
cg22702371	11	62607220	-0.057167	1.11823	0.9592277026361561	0	NA	3871	1
cg22702554	8	123466704	0.119572	0.25824	0.6433452706523641	0	NA	3897	1
cg22702557	13	27746386	0.233072	0.581735	0.6886779895663517	0	NA	3883	1
cg22702921	5	65113865	-0.0765021	0.240745	0.7506576397604648	0	NA	3896	1
cg22703284	5	173344910	0.12101500000000001	0.12042199999999999	0.31493327866940973	0	NA	3885	1
cg22703291	3	178823702	0.0685304	0.163461	0.6750362246793224	0	NA	3892	1
cg22703532	10	121135465	-0.23528	0.330368	0.4763560980229741	0	NA	3897	1
cg22703759	20	36256046	0.0338323	0.16531	0.8378379850177864	0	NA	3896	1
cg22703805	3	44974664	-0.291429	0.299611	0.33070677219387107	0	NA	3896	1
cg22703842	3	168720396	0.024550200000000005	0.192417	0.8984746176287026	0	NA	3892	1
cg22703888	17	49054991	-0.0624547	0.204156	0.7596681815463208	0	NA	3897	1
cg22704162	2	184214160	0.077497	0.196126	0.6927404265872298	0	NA	3894	1
cg22704356	3	27930414	0.145381	0.205441	0.4791605896373142	0	NA	3894	1
cg22704468	4	84111892	0.30739	0.375086	0.4124905237907798	0	NA	3894	1
cg22704769	22	49056992	0.553955	0.259324	0.03266717764555421	0	NA	3896	1
cg22704859	1	227604217	-0.0833072	0.288192	0.772529035812644	0	NA	3896	1
cg22704893	17	45399847	-0.186383	0.234231	0.4261930405135371	0	NA	3896	1
cg22705055	5	139554233	-0.101094	0.263682	0.7014279233043736	0	NA	3894	1
cg22705153	2	3290114	0.00815054	0.210118	0.9690575794632118	0	NA	3896	1
cg22705268	11	85430159	0.0176841	0.235813	0.9402210382303893	0	NA	3897	1
cg22705372	14	62192956	0.141119	0.153354	0.3574592285819173	0	NA	3849	1
cg22705540	11	43902786	0.37370799999999993	0.292376	0.20118735974530963	0	NA	3897	1
cg22705589	16	73865191	0.0578249	0.12053499999999999	0.6314155907830186	0	NA	3876	1
cg22705602	4	152727874	0.0165619	0.0676038	0.8064682398435283	0	NA	3882	1
cg22705761	14	104340196	0.098643	0.262758	0.7073526845715088	0	NA	3897	1
cg22705762	15	26025823	0.106173	0.332342	0.7493708184960794	0	NA	3894	1
cg22706055	17	38948006	-0.0498087	0.255983	0.8457232055064374	0	NA	3892	1
cg22706130	4	76624378	0.135471	0.450875	0.7638244465959809	0	NA	3896	1
cg22706322	5	175844368	0.59791	0.326325	0.06691371775141038	0	NA	3885	1
cg22706402	9	84490060	-0.556358	0.273555	0.0419710857318689	0	NA	3897	1
cg22706634	22	38092651	-0.12436	0.323672	0.7008182715226716	0	NA	3897	1
cg22706647	5	76465803	-0.388569	0.384627	0.3123760610531468	0	NA	3896	1
cg22706806	3	72374400	-0.025291200000000003	0.305936	0.9341153149693875	0	NA	3884	1
cg22706871	10	74634711	-0.110148	0.165946	0.5068451533252838	0	NA	3889	1
cg22706878	17	45000552	0.54226	0.429527	0.20678386051888145	0	NA	3882	1
cg22706891	13	47322670	-0.681222	0.320252	0.033408151562391915	0	NA	3896	1
cg22706944	4	158436426	0.213945	0.156865	0.17260540903343066	0	NA	3896	1
cg22706981	15	50359942	-0.22826500000000002	0.115863	0.04882364376390578	0	NA	3895	1
cg22707012	3	158565574	0.15962199999999999	0.336844	0.6355889429473722	0	NA	3894	1
cg22707065	8	12963483	-0.3945679999999999	0.287921	0.1705609217608741	0	NA	3890	1
cg22707089	2	75853775	-0.11421799999999999	0.21226	0.5905051048731809	0	NA	3897	1
cg22707105	1	46867728	-0.210128	0.252757	0.4057793592191145	0	NA	3896	1
cg22707210	2	10029993	-0.3312	0.242583	0.17215692686201287	0	NA	3891	1
cg22707239	13	27488892	-0.795422	1.02402	0.4372979457029483	0	NA	3896	1
cg22707294	2	215373921	-0.0161477	0.278491	0.9537622946340099	0	NA	3897	1
cg22707415	15	33215663	-0.297904	0.194021	0.12468034467582466	0	NA	3896	1
cg22707533	2	136498715	0.176195	0.178463	0.3234997645715922	0	NA	3895	1
cg22707582	11	46678583	-0.12435800000000001	0.192302	0.5178385895923616	0	NA	3885	1
cg22707640	2	10355798	0.144685	0.276772	0.6011421102778282	0	NA	3894	1
cg22707679	14	73639919	-0.21738	0.265954	0.4137230743684913	0	NA	3896	1
cg22707750	9	128818525	-0.12345400000000001	0.239888	0.6068103194703752	0	NA	3894	1
cg22707802	8	105431161	0.231191	0.290049	0.4254070875945433	0	NA	3897	1
cg22707860	3	69134918	0.55627	0.907215	0.5397690560572312	0	NA	3897	1
cg22707957	17	68165497	0.239841	0.482426	0.6190790182484843	0	NA	3893	1
cg22708284	1	207644348	0.296561	0.230265	0.1977766834786673	0	NA	3897	1
cg22708300	14	36297182	0.296841	0.349061	0.3951034914920763	0	NA	3890	1
cg22708401	10	33445330	0.167095	0.169785	0.3250386031750686	0	NA	3889	1
cg22708519	9	2175196	-0.0840159	0.120905	0.48712307605174665	0	NA	3888	1
cg22708657	17	76646545	0.43233	0.288507	0.1340013584876865	0	NA	3894	1
cg22708768	2	7813295	0.057316	0.059239499999999994	0.3332790961805763	0	NA	3895	1
cg22708812	11	65549441	-0.39877	0.286094	0.16336514587738465	0	NA	3897	1
cg22708840	5	169779541	-0.261061	0.269369	0.3324665875308263	0	NA	3892	1
cg22708984	6	40640113	0.00980978	0.12845	0.9391244050602437	0	NA	3855	1
cg22709041	12	27462965	0.23735	0.338228	0.4828378497393621	0	NA	3895	1
cg22709332	4	158123778	0.0306515	0.152004	0.8401909020091181	0	NA	3863	1
cg22709487	1	29677836	-0.0156607	0.120925	0.8969560543927821	0	NA	3897	1
cg22709609	13	114133531	0.337474	0.201915	0.09464927622467556	0	NA	3893	1
cg22709692	12	8210873	0.0998513	0.183791	0.5869320675536998	0	NA	3896	1
cg22709907	19	4437066	0.371312	0.361228	0.303989395740527	0	NA	3893	1
cg22709988	5	174256532	0.0350491	0.17475	0.8410370889174963	0	NA	3892	1
cg22710033	11	77583719	0.47133	0.329829	0.15300043495097324	0	NA	3895	1
cg22710094	5	139340694	-0.150093	0.165713	0.36507314229028076	0	NA	3896	1
cg22710153	6	31108578	-0.061878800000000005	0.287611	0.8296522877292376	0	NA	3896	1
cg22710544	6	44110317	0.212212	0.375474	0.5719484321469768	0	NA	3896	1
cg22710926	5	149243669	-0.252708	0.284249	0.3739829648672631	0	NA	3895	1
cg22710968	3	140182440	0.146957	0.303464	0.6281977977675085	0	NA	3894	1
cg22711012	12	51824145	0.00647398	0.26161	0.9802570180246714	0	NA	3888	1
cg22711104	8	86378258	0.0201742	0.151202	0.8938568924372329	0	NA	3801	1
cg22711149	5	138611733	-0.266163	0.144039	0.06462350908886996	0	NA	3876	1
cg22711197	8	8762121	-0.621556	0.314997	0.048471363377720934	0	NA	3895	1
cg22711299	6	39050096	-0.00182266	0.12201000000000001	0.9880811557605347	0	NA	3894	1
cg22711405	12	54379726	0.274873	0.183915	0.13502789543774643	0	NA	3895	1
cg22711618	13	66877092	0.046967	0.185976	0.8006211197734227	0	NA	3896	1
cg22711627	14	50509072	0.128855	0.391679	0.7421699510077113	0	NA	3897	1
cg22711720	20	37470485	0.166134	0.265898	0.5321000358517076	0	NA	3897	1
cg22711847	6	89012204	0.126897	0.11786000000000002	0.2816251644826703	0	NA	3888	1
cg22712054	11	119854865	0.155214	0.224609	0.48953985406538897	0	NA	3893	1
cg22712154	11	69330429	-0.356276	0.207886	0.08656460335605592	0	NA	3891	1
cg22712383	1	230926883	-0.0191612	0.108733	0.8601191528400082	0	NA	3895	1
cg22712641	22	20094086	-0.138109	0.31314	0.659180029519483	0	NA	3897	1
cg22712739	8	10518101	0.10319299999999999	0.0936211	0.27035698084440457	0	NA	3886	1
cg22712890	3	9794287	0.06447	0.242158	0.7900612031866412	0	NA	3893	1
cg22712894	5	146683439	0.214714	0.24059300000000003	0.37215895844679076	0	NA	3893	1
cg22712970	3	71106959	-0.10951699999999999	0.219352	0.6175855676908012	0	NA	3896	1
cg22713019	5	32060539	-0.00281015	0.169523	0.9867742275992835	0	NA	3895	1
cg22713165	8	129867855	0.0832855	0.197201	0.6727782362487937	0	NA	3885	1
cg22713306	2	165592365	-0.158905	0.298293	0.5942312419703317	0	NA	3832	1
cg22713379	9	19128182	-0.553366	0.507742	0.2757762907136322	0	NA	3897	1
cg22713460	9	72289582	0.020418	0.0353476	0.5635107805102436	0	NA	3852	1
cg22713527	11	9113559	0.240855	0.264548	0.3625906724112059	0	NA	3893	1
cg22713549	6	13794719	0.0414677	0.182656	0.8204033590988701	0	NA	3895	1
cg22713640	11	65556161	0.226771	0.258429	0.38021605897327226	0	NA	3891	1
cg22713649	2	178034599	-0.028083000000000004	0.266476	0.9160690473760903	0	NA	3897	1
cg22713678	12	120976481	0.9985210000000001	0.7061970000000001	0.1573791816800998	0	NA	3895	1
cg22713693	10	16895852	-0.039324	0.336281	0.9069092500571159	0	NA	3895	1
cg22713724	12	3318600	0.209149	0.181922	0.250282681745125	0	NA	3896	1
cg22713740	14	61135322	0.0923094	0.174909	0.5976682005370699	0	NA	3885	1
cg22713923	7	140583199	0.00933845	0.212283	0.9649119212853715	0	NA	3893	1
cg22714000	1	43903602	0.460463	0.328177	0.160588973339362	0	NA	3897	1
cg22714066	5	148702128	-0.272181	0.325738	0.4033897693920209	0	NA	3888	1
cg22714078	4	24540791	0.00313521	0.229603	0.9891052907932116	0	NA	3887	1
cg22714134	15	101922258	-0.40515099999999993	0.204002	0.04703167581104402	0	NA	3893	1
cg22714138	7	27968663	0.043223500000000005	0.270556	0.8730716678224789	0	NA	3896	1
cg22714168	12	131504001	0.42025500000000005	0.222485	0.05890337207066204	0	NA	3897	1
cg22714182	12	15716821	0.18500800000000003	0.266634	0.4877668757294151	0	NA	3896	1
cg22714367	8	97025032	-0.0140528	0.109586	0.8979627189933503	0	NA	3897	1
cg22714664	7	139909650	-0.262367	0.322322	0.41565047494272545	0	NA	3896	1
cg22714742	17	70938905	-0.278732	0.196624	0.1563108225404878	0	NA	3889	1
cg22714776	13	62897603	-0.18508	0.170214	0.27688785080045836	0	NA	3825	1
cg22714784	20	61332400	-0.239398	0.321132	0.455980625109574	0	NA	3894	1
cg22715072	1	230313644	0.591681	0.350638	0.09151855141841232	0	NA	3897	1
cg22715220	13	113704296	0.139114	0.253851	0.5836820245837505	0	NA	3896	1
cg22715246	3	126090561	-0.132298	0.173119	0.444746482675351	0	NA	3897	1
cg22715442	20	43989978	0.20683699999999997	0.212833	0.33113628435615067	0	NA	3895	1
cg22715562	19	12251266	0.428661	0.286362	0.1344140800664114	0	NA	3876	1
cg22715716	16	85936142	0.0418887	0.20918	0.8412835505206417	0	NA	3895	1
cg22715841	14	24806737	-0.0733958	0.259578	0.7773681291410849	0	NA	3892	1
cg22715854	1	51076317	0.100822	0.154544	0.5141536206627759	0	NA	3884	1
cg22716003	4	40167492	-0.0347466	0.238127	0.8839874994805526	0	NA	3882	1
cg22716084	16	11677135	0.425124	0.245018	0.08272796003245443	0	NA	3894	1
cg22716260	8	48692026	0.0373629	0.238625	0.875579176980664	0	NA	3895	1
cg22716605	3	148437592	0.09946409999999999	0.201848	0.6221769973203056	0	NA	3874	1
cg22716663	22	43358425	-0.0817978	0.285693	0.7746379193960515	0	NA	3895	1
cg22716910	11	67057653	-0.49330099999999993	0.547533	0.3676137942505483	0	NA	3897	1
cg22716958	20	39386140	-0.0365727	0.438485	0.9335279560692743	0	NA	3857	1
cg22717022	10	124913209	-0.283198	0.269001	0.2924433206954783	0	NA	3895	1
cg22717197	2	152907710	-0.139467	0.344105	0.6852543505231676	0	NA	3896	1
cg22717279	10	95106620	-0.595962	0.743729	0.4229486894807112	0	NA	3884	1
cg22717328	11	115498608	0.448009	0.3172459999999999	0.15789646332045684	0	NA	3890	1
cg22717379	4	147939863	0.0706077	0.106015	0.5054007906177564	0	NA	3865	1
cg22717389	18	38655461	-0.159093	0.21627800000000003	0.46197724972608983	0	NA	3890	1
cg22717461	5	92973584	0.12177300000000002	0.172159	0.47936224018563256	0	NA	3885	1
cg22717476	14	102975203	0.054406499999999997	0.284984	0.8485955430290983	0	NA	3890	1
cg22717723	2	32299042	0.848085	0.257838	0.0010046671681094258	0	NA	3893	1
cg22717740	17	37268407	0.211887	0.216307	0.32730035549686054	0	NA	3897	1
cg22717816	19	8137599	-0.569686	0.339447	0.09329308927793822	0	NA	3896	1
cg22718010	5	177847163	0.0741922	0.191115	0.6978627790413995	0	NA	3896	1
cg22718061	8	84860061	-0.087686	0.0958392	0.36022925199080635	0	NA	3892	1
cg22718095	1	179262716	-2.81369	1.13923	0.013518206104235257	0	NA	3897	1
cg22718170	7	121291516	0.0364426	0.2034	0.8578064503021511	0	NA	3896	1
cg22718487	7	43368598	0.146691	0.107451	0.17219343030184184	0	NA	3894	1
cg22718647	12	43390414	0.112105	0.259826	0.6661326048397576	0	NA	3897	1
cg22718669	16	89810737	0.12215799999999999	0.264845	0.6446240099503553	0	NA	3896	1
cg22718748	10	50491355	-0.46426399999999995	0.216012	0.03161451103973808	0	NA	3896	1
cg22718835	4	71533790	-0.0536794	0.168885	0.7506018531910696	0	NA	3892	1
cg22718956	9	128816900	-0.0768018	0.130244	0.5554076873416411	0	NA	3893	1
cg22719089	19	16403875	-0.041505	0.159199	0.7943150458418259	0	NA	3839	1
cg22719146	5	11320161	-0.135854	0.237766	0.5677441842435249	0	NA	3893	1
cg22719164	3	148804367	0.05813050000000001	0.472111	0.9020050401092539	0	NA	3890	1
cg22719250	9	97325685	-0.0911031	0.289719	0.7531767685249386	0	NA	3891	1
cg22719482	14	101537321	6.93262e-4	0.224666	0.9975379355640333	0	NA	3887	1
cg22719651	19	45997414	-0.00106658	0.244721	0.996522550084837	0	NA	3897	1
cg22719653	12	132630059	-0.288033	0.346514	0.4058434367878254	0	NA	3896	1
cg22719723	2	207114924	0.11642499999999999	0.16062	0.46854561246750287	0	NA	3862	1
cg22719875	21	45508337	-0.238358	0.244728	0.3300708875880633	0	NA	3896	1
cg22719879	6	129758529	-0.0483528	0.187612	0.7966171046611481	0	NA	3876	1
cg22719920	7	7929847	0.186389	0.336923	0.5801199714251568	0	NA	3895	1
cg22719998	13	100034368	-0.097159	0.206394	0.6378226496480173	0	NA	3895	1
cg22720096	15	97325013	-0.201772	0.176572	0.2531557002226028	0	NA	3896	1
cg22720121	3	155369791	-0.0824196	0.325377	0.8000325824722093	0	NA	3896	1
cg22720127	21	32203166	-0.0235625	0.209837	0.9105938359956461	0	NA	3895	1
cg22720192	6	20059261	0.359497	0.17902	0.04462854893563423	0	NA	3893	1
cg22720356	15	59180671	0.0333511	0.165198	0.8400061472757883	0	NA	3861	1
cg22720562	5	82978370	-0.0112839	0.19431	0.953691565770248	0	NA	3894	1
cg22720588	19	2809055	0.0810938	0.307716	0.7921385913128436	0	NA	3893	1
cg22720632	11	44092904	0.703087	0.287353	0.014414237174585905	0	NA	3897	1
cg22720745	13	103427172	0.125897	0.324729	0.6982390433582505	0	NA	3897	1
cg22720846	10	58119552	0.169262	0.329684	0.6076668057177353	0	NA	3892	1
cg22720885	2	169926006	-0.451167	0.282121	0.10977688147626176	0	NA	3896	1
cg22721114	3	71803473	-0.9232320000000002	0.902653	0.306403197827639	0	NA	3880	1
cg22721156	13	20965857	-0.0157631	0.110605	0.8866716008484973	0	NA	3895	1
cg22721183	1	224970768	0.195414	0.188612	0.30017254094409634	0	NA	3890	1
cg22721243	6	16320208	0.781524	0.969802	0.42032395781393217	0	NA	3897	1
cg22721313	2	231643665	-0.140682	0.149194	0.34570813191228966	0	NA	3720	1
cg22721423	14	74229364	0.3568319999999999	0.378416	0.34570021601364254	0	NA	3894	1
cg22721434	14	66136108	-0.056587	0.357021	0.8740646491150375	0	NA	3896	1
cg22721488	17	71308743	-0.097645	0.270669	0.7182831442004793	0	NA	3892	1
cg22721489	19	30207616	0.27249	0.661565	0.6804222753587748	0	NA	3897	1
cg22721547	7	3038667	0.154152	0.304872	0.6131174060731355	0	NA	3896	1
cg22721553	15	84158300	0.545998	0.285246	0.05560351400166982	0	NA	3896	1
cg22721608	6	91877808	-0.00456092	0.062537	0.941860591874224	0	NA	3892	1
cg22721644	12	47427216	0.173667	0.209252	0.40657164019086806	0	NA	3891	1
cg22721693	13	19533234	-0.131868	0.116712	0.2585360166597145	0	NA	3896	1
cg22721871	5	67562753	-0.0965559	0.150854	0.5221323482635397	0	NA	3897	1
cg22722064	11	134200963	-0.16582699999999997	0.256795	0.5184371655167617	0	NA	3892	1
cg22722128	2	203499311	0.402751	0.500357	0.4208616439274934	0	NA	3855	1
cg22722366	11	120410948	-0.11248899999999999	0.33365200000000006	0.7360078299750455	0	NA	3897	1
cg22722513	9	101080663	-0.755122	0.332654	0.023208053623110576	0	NA	3891	1
cg22722569	19	19454107	-0.322897	0.319169	0.31169092225064327	0	NA	3895	1
cg22722760	4	41751626	0.0662868	0.187842	0.7241739548264514	0	NA	3867	1
cg22722799	1	209958166	-1.33929	1.29441	0.3008220384634185	0	NA	3895	1
cg22722843	7	36766978	-0.125183	0.372121	0.7365662190989155	0	NA	3895	1
cg22722857	10	50426533	0.357902	0.283245	0.206381725029367	0	NA	3885	1
cg22723007	3	69145072	0.198195	0.623485	0.7505740317176747	0	NA	3895	1
cg22723023	13	37547531	-0.363964	0.212382	0.08657953995088609	0	NA	3887	1
cg22723091	4	103746699	-1.83577	0.9890820000000001	0.06344868615434959	0	NA	3895	1
cg22723190	10	7562975	-0.296146	0.157738	0.06045575660732939	0	NA	3896	1
cg22723306	18	55027257	0.0209639	0.0894317	0.8146648280692023	0	NA	3879	1
cg22723458	16	89680069	-0.194337	0.179674	0.2794263419687409	0	NA	3891	1
cg22723660	12	123430505	0.05576999999999999	0.305014	0.8549203715961817	0	NA	3886	1
cg22723708	16	71843198	-0.0478382	0.516038	0.9261396224891388	0	NA	3855	1
cg22723791	17	40934600	0.110337	0.165805	0.5057547589146827	0	NA	3891	1
cg22723842	14	55070261	-0.00939305	0.28484	0.9736932612666672	0	NA	3897	1
cg22723854	18	59754665	0.162665	0.17643	0.35653880516014824	0	NA	3870	1
cg22723867	12	57145870	0.107945	0.47502600000000006	0.8202369754499391	0	NA	3896	1
cg22724184	11	113515461	-0.133788	0.289373	0.6438392853316919	0	NA	3897	1
cg22724288	22	49939643	-0.0950566	0.155276	0.5404197873352512	0	NA	3897	1
cg22724319	14	100234801	-0.203708	0.346135	0.5561820926303945	0	NA	3894	1
cg22724353	5	66311385	-0.12442399999999999	0.17387099999999997	0.47423158014164546	0	NA	3895	1
cg22724359	5	17684368	-0.353922	0.243037	0.14532423979079523	0	NA	3894	1
cg22724430	15	99874024	0.0695943	0.159948	0.6634856449949631	0	NA	3854	1
cg22724514	20	35328972	0.466881	0.235735	0.047643643695100164	0	NA	3896	1
cg22724863	15	49073851	-0.279121	0.243083	0.25086376879129896	0	NA	3895	1
cg22724946	17	2622975	0.349149	0.346368	0.313440524705267	0	NA	3893	1
cg22724997	17	48796807	0.482057	0.810149	0.5518283348703101	0	NA	3890	1
cg22725189	2	88385264	-0.0833621	0.246434	0.7351570664046072	0	NA	3892	1
cg22725201	19	38013529	0.0606116	0.184718	0.7428130335536443	0	NA	3890	1
cg22725208	10	37068064	0.208223	0.206104	0.3123605773747145	0	NA	3890	1
cg22725235	6	10434367	0.0567459	0.309721	0.8546283956105274	0	NA	3896	1
cg22725343	21	42817232	0.373875	0.203245	0.06583746827420502	0	NA	3895	1
cg22725348	3	184052664	0.531891	0.427295	0.21321028070354964	0	NA	3897	1
cg22725359	10	36891396	0.161466	0.219192	0.4613401789225931	0	NA	3890	1
cg22725534	12	39217600	-0.138084	0.251686	0.5832552759430699	0	NA	3892	1
cg22725539	11	20107161	-0.024213599999999995	0.280932	0.9313151792944193	0	NA	3869	1
cg22725606	2	97441302	-0.0596647	0.384473	0.8766749453197564	0	NA	3896	1
cg22726001	2	68385626	-0.365848	0.170714	0.03210938362538609	0	NA	3897	1
cg22726079	10	71880348	-0.556371	0.291593	0.056386094302959544	0	NA	3894	1
cg22726140	14	22600032	0.0478876	0.239785	0.8417069434718392	0	NA	3896	1
cg22726219	5	131339281	0.05540670000000001	0.290824	0.8489046050378851	0	NA	3896	1
cg22726310	22	49590419	-0.0777297	0.132034	0.5560560121707423	0	NA	3896	1
cg22726370	16	28175094	-0.0513296	0.293254	0.8610524372291506	0	NA	3896	1
cg22726380	17	77242501	0.117316	0.110749	0.2894648838641382	0	NA	3896	1
cg22726405	22	43772826	0.429919	0.216809	0.04737425482580733	0	NA	3897	1
cg22726407	16	230330	-0.0760981	0.283682	0.7885057955706221	0	NA	3884	1
cg22726500	17	1694578	0.0162874	0.175917	0.9262326983111916	0	NA	3896	1
cg22727069	6	44610864	-0.0214422	0.346113	0.9506015000687421	0	NA	3896	1
cg22727266	10	95753209	-0.0620516	0.17744	0.7265603343719305	0	NA	3893	1
cg22727368	17	18164224	-0.245811	0.79663	0.7576535332214549	0	NA	3864	1
cg22727407	2	27265195	-0.121074	0.274085	0.6586781738608766	0	NA	3896	1
cg22727670	14	62090838	-0.249828	0.298674	0.4028977785438559	0	NA	3890	1
cg22727701	11	8720635	-0.432323	0.295297	0.14318636865868287	0	NA	3897	1
cg22727704	2	26739696	0.252204	0.32413500000000006	0.43651996250725256	0	NA	3897	1
cg22727779	1	7670202	-0.171943	0.204979	0.4015634389948733	0	NA	3896	1
cg22727796	15	93618136	-0.0194264	0.303699	0.9489973262444981	0	NA	3895	1
cg22727812	2	174443047	0.15929	0.226001	0.48092232888709113	0	NA	3887	1
cg22727865	8	42697972	-0.268043	0.733704	0.7148661879862178	0	NA	3888	1
cg22727876	21	18813923	0.0178723	0.261033	0.9454134202286533	0	NA	3893	1
cg22727903	1	225507096	-0.180179	0.121434	0.1378724096480463	0	NA	3738	1
cg22727960	1	93342963	0.31255	0.190877	0.1015381667059329	0	NA	3895	1
cg22728019	6	106526096	-0.123156	0.364017	0.735118392736621	0	NA	3897	1
cg22728144	12	52902246	-0.253333	0.286281	0.37620502287418256	0	NA	3892	1
cg22728178	5	16616011	0.0578696	0.198517	0.7706616461940401	0	NA	3897	1
cg22728203	22	31595304	0.347982	0.295243	0.23854588724474537	0	NA	3893	1
cg22728262	11	45922657	0.16624800000000003	0.0985135	0.09149463513653226	0	NA	3892	1
cg22728606	1	113850991	-0.158853	0.149148	0.2868444370418654	0	NA	3881	1
cg22728616	2	235680816	-0.516336	0.337722	0.12629449719773098	0	NA	3897	1
cg22728746	8	19103579	0.0642333	0.283059	0.8204816871380143	0	NA	3893	1
cg22728871	14	103236667	-0.135933	0.34249399999999997	0.6914473808217614	0	NA	3897	1
cg22728913	3	102878398	-0.0595524	0.161769	0.7127745600538	0	NA	3878	1
cg22729091	8	27329145	-0.465043	0.283416	0.10082866143606328	0	NA	3896	1
cg22729100	4	2804887	-0.243217	0.276318	0.3787472562280395	0	NA	3897	1
cg22729428	14	105566171	-0.0745822	0.151081	0.6215484063837973	0	NA	3891	1
cg22729460	12	5667327	0.144359	0.175774	0.41148897011018337	0	NA	3854	1
cg22729791	14	68172225	0.0503774	0.100533	0.6162985509137834	0	NA	3889	1
cg22729821	14	76071897	0.354421	0.20486	0.08361876370801836	0	NA	3895	1
cg22729835	16	19789042	0.07918	0.241991	0.7435149182196439	0	NA	3893	1
cg22729960	1	29610425	-0.10047	0.178344	0.5731969299060977	0	NA	3896	1
cg22730061	3	12202058	-0.0771829	0.32956	0.8148298375075707	0	NA	3892	1
cg22730137	14	92948109	0.00810584	0.177801	0.9636375220402571	0	NA	3888	1
cg22730457	1	81122471	0.20375799999999997	0.22472899999999998	0.3645743708571017	0	NA	3897	1
cg22730516	16	51158984	-0.0732634	0.12236800000000002	0.5493638090935269	0	NA	3896	1
cg22730522	7	95111839	-0.117432	0.216412	0.5873834449175662	0	NA	3895	1
cg22730769	5	6302868	0.0465665	0.0878313	0.5959863362625071	0	NA	3896	1
cg22730905	1	207378093	0.0706973	0.345976	0.8380865396893882	0	NA	3894	1
cg22730994	16	66596898	0.316779	0.308914	0.3051461142792469	0	NA	3894	1
cg22731081	4	54601032	0.0850559	0.141789	0.5485884935943666	0	NA	3871	1
cg22731393	17	73780729	0.492808	0.9347739999999999	0.5980583134047195	0	NA	3874	1
cg22731412	17	65487636	0.289293	0.257	0.26031213008195236	0	NA	3897	1
cg22731432	10	80300328	0.022092799999999996	0.206681	0.914873682828109	0	NA	3885	1
cg22731452	14	58766245	0.604757	0.593249	0.30801393056591103	0	NA	3874	1
cg22731458	14	94518623	0.0578355	0.290708	0.8423041618348598	0	NA	3895	1
cg22731669	5	116166310	0.0183238	0.312596	0.953256251936706	0	NA	3896	1
cg22731751	7	941158	-0.206197	0.117656	0.0796807735690876	0	NA	3894	1
cg22731812	4	108815258	-0.0441955	0.221143	0.841597642994507	0	NA	3896	1
cg22731882	14	38069435	0.335145	0.483465	0.4881748826985483	0	NA	3897	1
cg22732068	10	72532279	-0.139846	0.236015	0.5534956469329575	0	NA	3895	1
cg22732086	16	439472	0.0967398	0.363007	0.789857480306556	0	NA	3893	1
cg22732116	9	117435332	0.200461	0.36815	0.5860912350535404	0	NA	3897	1
cg22732167	18	13496293	-0.273022	0.198055	0.1680440101459516	0	NA	3890	1
cg22732210	12	20783140	0.09620680000000001	0.200997	0.6321891073841115	0	NA	3897	1
cg22732361	20	23522192	0.0134281	0.0953083	0.8879559004581753	0	NA	3893	1
cg22732561	2	28791389	-0.00729754	0.226232	0.9742671906982808	0	NA	3892	1
cg22732566	16	22082857	0.074895	0.167433	0.6546488988349863	0	NA	3891	1
cg22732585	4	7568427	-0.0865993	0.238596	0.7166394743589752	0	NA	3896	1
cg22732635	15	48441511	-0.471816	0.26898300000000003	0.07941788334816824	0	NA	3896	1
cg22732815	8	61941887	-0.11647199999999999	0.328105	0.7226016356261051	0	NA	3895	1
cg22733239	6	74059318	-0.108055	0.122336	0.37709358212786737	0	NA	3897	1
cg22733266	18	77006548	-0.00918141	0.248486	0.970525346647087	0	NA	3896	1
cg22733398	16	53439132	-0.0560645	0.10811600000000002	0.6040684668339742	0	NA	3880	1
cg22733485	5	39198319	-0.153156	0.173309	0.37684934235111645	0	NA	3893	1
cg22733557	14	105956184	-0.873736	0.609115	0.15144810718091764	0	NA	3838	1
cg22733559	12	41757796	0.534369	0.262904	0.04209667087142365	0	NA	3897	1
cg22733626	14	105532014	-1.42859	1.04983	0.17358252175153707	0	NA	3859	1
cg22733642	2	154024818	0.0764511	0.164851	0.6428205727573515	0	NA	3893	1
cg22733664	1	10338586	-0.0849523	0.21581700000000004	0.6938533589238471	0	NA	3889	1
cg22733839	11	28923662	0.00703964	0.12019400000000001	0.9532954185082144	0	NA	3874	1
cg22733946	5	10451727	-0.769643	0.333777	0.02111846188741584	0	NA	3895	1
cg22733953	12	109459236	-0.135638	0.083982	0.10629246536682295	0	NA	3896	1
cg22734126	2	159181717	-0.306768	0.332605	0.356362066711741	0	NA	3896	1
cg22734206	22	36894448	-0.0509739	0.246681	0.8362918479508403	0	NA	3887	1
cg22734216	9	6641276	-0.0113624	0.32817	0.972379947850488	0	NA	3896	1
cg22734287	5	67089977	-0.19889099999999998	0.208284	0.3396267924645599	0	NA	3893	1
cg22734513	22	36044146	-0.0554024	0.297211	0.8521251044621153	0	NA	3894	1
cg22734578	14	95103681	-0.424614	0.150244	0.004710931817591244	0	NA	3895	1
cg22734717	9	125423000	-0.0797078	0.100649	0.4283966415809987	0	NA	3888	1
cg22734799	17	38105392	-0.079095	0.255068	0.7564896429635256	0	NA	3891	1
cg22734925	1	15852141	-0.46723	0.537746	0.3849196307497746	0	NA	3894	1
cg22734934	20	43552448	0.0296602	0.292818	0.9193184520557219	0	NA	3843	1
cg22735028	1	35365035	-0.0307102	0.252786	0.9033053509808002	0	NA	3896	1
cg22735065	1	1947073	-0.254577	0.143554	0.07616436795204078	0	NA	3897	1
cg22735106	5	178745609	-0.0119706	0.275344	0.9653228360461716	0	NA	3893	1
cg22735347	18	61201950	0.0231358	0.181529	0.8985845543493325	0	NA	3814	1
cg22735541	17	45259154	0.196608	0.340043	0.5631387522020028	0	NA	3897	1
cg22735742	10	131453365	0.0578753	0.207421	0.7802269138382563	0	NA	3897	1
cg22735918	22	30115691	0.00163582	0.136844	0.9904623919322535	0	NA	3894	1
cg22735971	1	35826264	0.339418	0.324582	0.2956958596535209	0	NA	3894	1
cg22736056	5	131977024	-0.164546	0.228221	0.4709131299380806	0	NA	3897	1
cg22736094	2	37450452	-0.0066053	0.358911	0.9853167793672728	0	NA	3897	1
cg22736271	11	120113924	-0.0711953	0.139351	0.6094166886910917	0	NA	3897	1
cg22736379	14	67831489	-0.118245	0.20467	0.5634431194307984	0	NA	3892	1
cg22736450	2	30568315	0.288532	0.239897	0.22907972152733588	0	NA	3896	1
cg22736513	11	10089331	0.0483472	0.254294	0.8492125568374335	0	NA	3893	1
cg22736602	11	127813284	-0.279973	0.230135	0.22377172839628137	0	NA	3896	1
cg22736625	18	47807692	0.31727	0.630423	0.6147777821306233	0	NA	3891	1
cg22736757	10	31635300	0.173185	0.208202	0.40551485798779735	0	NA	3896	1
cg22736775	8	125704666	-0.0308727	0.188016	0.8695717215502204	0	NA	3892	1
cg22736789	7	138561753	0.125596	0.379822	0.7408932495657834	0	NA	3893	1
cg22736851	4	25759440	0.21402599999999997	0.321643	0.5057852462329946	0	NA	3891	1
cg22736999	13	44824154	-0.259188	0.370735	0.484477467380685	0	NA	3896	1
cg22737033	4	124090190	0.199364	0.317731	0.5303567031725653	0	NA	3897	1
cg22737333	9	116164796	0.582973	0.167303	4.929947325118846e-4	0	NA	3884	1
cg22737448	10	120891040	0.854748	0.743621	0.25037444022484023	0	NA	3892	1
cg22737509	7	65557028	-0.0682232	0.354559	0.8474155309679383	0	NA	3895	1
cg22737516	15	67000771	0.140565	0.334417	0.6742454839084477	0	NA	3893	1
cg22737823	4	169797196	0.0340976	0.32479	0.916388879380704	0	NA	3890	1
cg22737859	5	108351363	0.184632	0.202097	0.3609370001118845	0	NA	3889	1
cg22737919	19	54694122	-0.575042	0.834662	0.49085351520793274	0	NA	3843	1
cg22737945	1	30118774	0.161419	0.137995	0.2421034900921935	0	NA	3897	1
cg22738000	10	45466678	0.030354000000000003	0.384095	0.9370108896400903	0	NA	3896	1
cg22738018	2	98313800	0.682032	0.483277	0.1581664389178587	0	NA	3891	1
cg22738139	11	31834613	-0.0484434	0.429576	0.9102126918372759	0	NA	3884	1
cg22738152	2	54341016	0.318956	0.274109	0.2445820577957939	0	NA	3896	1
cg22738303	20	5186152	-0.49242900000000006	0.532902	0.3554593979485065	0	NA	3889	1
cg22738484	1	240451064	0.17450099999999996	0.189163	0.35627297754685827	0	NA	3897	1
cg22738529	4	70044999	0.160156	0.456043	0.7254486759286866	0	NA	3896	1
cg22738686	8	95316045	-0.210645	0.48377899999999996	0.6632606743465703	0	NA	3896	1
cg22738812	12	122711203	-0.515472	0.644352	0.42371942926688777	0	NA	3894	1
cg22738821	10	128885672	0.290482	0.186548	0.11943642632562015	0	NA	3891	1
cg22738936	1	88058126	-0.0018616	0.188749	0.9921307248381954	0	NA	3893	1
cg22739025	3	51740622	-0.0617872	0.175435	0.7246925813981077	0	NA	3896	1
cg22739207	5	1356382	-0.11762400000000002	0.142803	0.41012130703869576	0	NA	3897	1
cg22739283	16	30393932	0.686509	0.595962	0.2493481199402388	0	NA	3897	1
cg22739343	3	81347816	-0.39686	0.237857	0.09522018486196118	0	NA	3896	1
cg22739441	5	54334104	0.236901	0.172661	0.1700452140060419	0	NA	3892	1
cg22739475	7	36635378	-0.0169171	0.164563	0.9181215914441392	0	NA	3896	1
cg22739541	2	108835023	-0.20941199999999996	0.221611	0.3446828237887795	0	NA	3895	1
cg22739946	16	25157951	0.0573836	0.349787	0.8696894360948464	0	NA	3896	1
cg22739961	5	152871803	-0.393591	0.46141199999999993	0.39365141526045433	0	NA	3896	1
cg22740049	4	178466162	-0.157497	0.297894	0.5970125472832963	0	NA	3889	1
cg22740110	1	27527539	-0.115187	0.420316	0.7840472941184835	0	NA	3897	1
cg22740144	17	56021390	0.21461999999999998	0.36718	0.5588779386986998	0	NA	3890	1
cg22740301	2	84644827	-0.125259	0.138073	0.3643042051990174	0	NA	3892	1
cg22740441	4	102249652	0.0201471	0.222403	0.9278197635557912	0	NA	3890	1
cg22740684	17	66343093	0.022981200000000004	0.740988	0.9752581613769091	0	NA	3894	1
cg22740710	15	64136021	-0.0347555	0.409137	0.9323024783377445	0	NA	3896	1
cg22740801	10	105725706	-0.34921900000000006	0.200241	0.0811602253869912	0	NA	3897	1
cg22740925	17	11785340	-0.00561835	0.351032	0.9872302145148338	0	NA	3891	1
cg22741014	17	19881731	-0.515773	0.6297220000000001	0.41275861566759653	0	NA	3897	1
cg22741129	12	49061559	0.0768427	0.165226	0.6418768032942271	0	NA	3870	1
cg22741212	3	141818269	0.122715	0.219217	0.575624192828455	0	NA	3897	1
cg22741248	1	45272979	-0.639935	0.274753	0.01985226751672793	0	NA	3897	1
cg22741315	15	83853385	0.0546536	0.243659	0.822521046031933	0	NA	3897	1
cg22741544	5	118374225	0.115276	0.128186	0.36849982404584725	0	NA	3892	1
cg22741583	1	183129221	0.560128	0.296249	0.05865988698009129	0	NA	3892	1
cg22741612	16	88804898	-0.124814	0.286724	0.6633369829237812	0	NA	3893	1
cg22741651	2	230102114	-0.152852	0.192132	0.4262894395614672	0	NA	3895	1
cg22741912	22	50248495	0.730837	1.11184	0.5109738312947515	0	NA	3897	1
cg22741951	14	25180019	-0.21606200000000003	0.297633	0.4678790553037193	0	NA	3893	1
cg22741960	8	124013355	-0.12967	0.201681	0.520259114705978	0	NA	3897	1
cg22742385	3	4557971	-0.067786	0.20493	0.7408134166405282	0	NA	3896	1
cg22742426	1	204776509	-0.195995	1.32105	0.882056263436938	0	NA	3895	1
cg22742493	3	39418645	-0.0969525	0.051595	0.06022995244105483	0	NA	3875	1
cg22742564	11	28041575	-0.170276	0.17767	0.3378694022367	0	NA	3856	1
cg22742747	6	159064007	-0.372278	0.188163	0.047873823290608394	0	NA	3894	1
cg22742764	1	6685293	-0.24578000000000003	0.322508	0.4460065160263497	0	NA	3885	1
cg22742914	16	28948113	-0.425691	0.613671	0.4878832171202653	0	NA	3895	1
cg22742992	2	99077511	-0.0229933	0.0904574	0.7993493437639012	0	NA	3896	1
cg22743157	17	59457062	-0.162971	0.292898	0.5779314820786676	0	NA	3897	1
cg22743207	18	31418504	0.155027	0.142487	0.27659156313832883	0	NA	3853	1
cg22743217	20	32087264	0.0167494	0.307867	0.9566127648155854	0	NA	3894	1
cg22743273	5	4971058	-0.192482	0.188311	0.30671013416122805	0	NA	3886	1
cg22743671	10	121341876	-0.0472152	0.171675	0.7832957643989812	0	NA	3893	1
cg22743841	7	100172527	-0.313793	0.405105	0.43857800228761196	0	NA	3876	1
cg22743866	22	35527710	0.202565	0.239616	0.39790237405038703	0	NA	3893	1
cg22743917	10	79264914	0.177489	0.220596	0.42105719295433963	0	NA	3891	1
cg22744067	8	112265414	-0.0425908	0.143341	0.7663678543221428	0	NA	3895	1
cg22744089	7	44230277	-0.332219	0.190373	0.08096830675637512	0	NA	3897	1
cg22744090	3	184099856	-0.41743	0.187161	0.025725824074392042	0	NA	3894	1
cg22744108	9	15421872	0.448188	0.271586	0.098889402631319	0	NA	3896	1
cg22744196	3	141051474	-0.146979	0.132616	0.2677300383214078	0	NA	3894	1
cg22744280	12	112200054	-0.191862	0.230405	0.4050047472126888	0	NA	3895	1
cg22744357	14	63954425	0.220555	0.176627	0.2117730287832225	0	NA	3874	1
cg22744433	1	185319795	0.0910208	0.137365	0.507573940513822	0	NA	3884	1
cg22744767	3	193341261	0.221501	0.160872	0.1685501961340738	0	NA	3860	1
cg22744771	19	8034382	-0.11667	0.254276	0.6463547162218475	0	NA	3876	1
cg22744831	3	114169696	0.0519967	0.191561	0.7860551211882152	0	NA	3885	1
cg22744928	3	39176143	-0.42549799999999993	0.31778	0.180580323303093	0	NA	3895	1
cg22745167	10	13570547	0.323267	0.710097	0.648934112891496	0	NA	3897	1
cg22745223	3	187421057	0.226497	0.17862	0.20478427576393526	0	NA	3885	1
cg22745666	14	102805186	0.0743368	0.302861	0.806109123833022	0	NA	3892	1
cg22745903	1	168205319	-0.288479	0.307514	0.3481928269973587	0	NA	3893	1
cg22746029	14	23575382	0.0654686	0.0606388	0.28029865788010344	0	NA	3891	1
cg22746095	14	92303069	-0.680629	0.83037	0.4124045161296758	0	NA	3885	1
cg22746337	3	127937161	-0.0217843	0.221863	0.9217829546410061	0	NA	3897	1
cg22746449	14	67585119	0.218403	0.132154	0.09840413150519463	0	NA	3897	1
cg22746501	20	36500730	-0.21785	0.331015	0.5104563508503419	0	NA	3895	1
cg22746561	17	39853741	0.290786	0.48631699999999994	0.5498832438477481	0	NA	3896	1
cg22746566	21	43342141	0.0350702	0.24961200000000003	0.8882658577102754	0	NA	3897	1
cg22746754	11	1159019	-0.142726	0.157232	0.36401485121396493	0	NA	3892	1
cg22746783	9	107380587	0.11632800000000001	0.0938967	0.2153849857450657	0	NA	3887	1
cg22747133	2	218552984	0.007080819999999999	0.151753	0.9627840795699392	0	NA	3895	1
cg22747153	10	90132298	0.123805	0.268492	0.6447179404163921	0	NA	3896	1
cg22747398	6	170101826	-0.948156	1.02134	0.35322857873269037	0	NA	3823	1
cg22747707	16	22009450	0.34112899999999996	0.196702	0.08287503637777499	0	NA	3892	1
cg22747843	1	109936194	0.0774219	0.222398	0.727747673291679	0	NA	3894	1
cg22747962	1	10518174	0.09989409999999999	0.314243	0.7505698442305375	0	NA	3897	1
cg22748138	2	226895577	0.0505904	1.11335	0.9637567588744269	0	NA	3897	1
cg22748164	1	145487179	-0.0415658	0.407357	0.9187266951579601	0	NA	3894	1
cg22748211	10	22824354	0.29557	0.311777	0.3431206303800029	0	NA	3897	1
cg22748223	14	54917709	0.108472	0.213476	0.6113673016589567	0	NA	3890	1
cg22748363	14	88459682	0.18549	1.06198	0.8613434160191218	0	NA	3892	1
cg22748394	2	23930832	0.275674	0.352592	0.4343028244826977	0	NA	3897	1
cg22748447	4	6619151	1.09264	0.373774	0.0034638292654900573	0	NA	3897	1
cg22748479	19	6067328	0.0644962	0.286966	0.8221721615261823	0	NA	3894	1
cg22748504	1	156721602	-0.0237975	1.03274	0.9816159172537212	0	NA	3894	1
cg22748554	3	13383322	-0.22715799999999997	0.332424	0.49439319496951595	0	NA	3892	1
cg22748674	12	6172749	-0.0159569	0.322359	0.9605205170627976	0	NA	3895	1
cg22748679	8	74791795	-0.160888	0.23200499999999996	0.48801601821052376	0	NA	3893	1
cg22748717	6	143068493	-0.12169599999999998	0.182705	0.505360479515363	0	NA	3884	1
cg22748797	5	127499885	-0.12486600000000002	0.135376	0.35633854418991984	0	NA	3823	1
cg22748895	2	29179435	0.154481	0.103063	0.13389990543413707	0	NA	3897	1
cg22749288	10	50816854	-0.327189	0.285642	0.2520222583984345	0	NA	3897	1
cg22749303	10	104829484	0.23171700000000003	0.309667	0.45429249823580475	0	NA	3896	1
cg22749365	17	21070882	-0.00435964	0.285769	0.9878280900980712	0	NA	3893	1
cg22749535	1	175451376	-0.278619	0.266218	0.29529234989480757	0	NA	3892	1
cg22749565	17	34227957	0.1162	0.111575	0.2976658481714379	0	NA	3896	1
cg22749572	11	82808241	-0.260667	0.15951099999999999	0.10222459548557752	0	NA	3897	1
cg22749614	5	43422555	0.12282400000000002	0.207471	0.5538468185578871	0	NA	3895	1
cg22749623	11	69062927	-0.332788	0.355811	0.34963665226545737	0	NA	3896	1
cg22749750	13	84711645	0.194414	0.426184	0.6482649615998186	0	NA	3874	1
cg22749875	6	25219190	-0.0237687	0.149085	0.8733296900479147	0	NA	3857	1
cg22749881	2	11859844	-0.241258	0.16904299999999997	0.15352254362008996	0	NA	3864	1
cg22750121	6	63979403	0.175371	0.270715	0.5171099593934958	0	NA	3893	1
cg22750218	5	106837739	0.0263623	0.0986483	0.7892880614490968	0	NA	3897	1
cg22750273	13	53384080	0.0431296	0.162812	0.7910831804769526	0	NA	3895	1
cg22750284	11	66104802	0.168987	0.311208	0.5871274661409491	0	NA	3893	1
cg22750287	12	92975364	-0.35537	0.268428	0.18553852172601126	0	NA	3897	1
cg22750427	12	95680709	0.212448	0.156841	0.1755629578675351	0	NA	3890	1
cg22750683	1	113430440	0.236613	0.345597	0.49356478203134435	0	NA	3897	1
cg22750711	14	45248050	-0.0718146	0.121966	0.5559898395374221	0	NA	3887	1
cg22750782	16	81105446	-0.42501000000000005	0.303432	0.16131090386462307	0	NA	3897	1
cg22750783	20	11791888	-0.16213099999999997	0.185131	0.3811585357822289	0	NA	3888	1
cg22750813	12	101049746	-0.124154	0.255018	0.6263688397895077	0	NA	3897	1
cg22750984	15	75406730	-0.226234	0.230637	0.32663742434135246	0	NA	3897	1
cg22751080	17	45726749	-1.49126	0.9847670000000001	0.12994273257180453	0	NA	3834	1
cg22751175	1	20145940	0.169855	0.300107	0.5714063794211732	0	NA	3895	1
cg22751289	3	155007700	-0.253538	0.177478	0.15313069196266466	0	NA	3877	1
cg22751321	17	1381559	0.0250488	0.276956	0.9279349911143807	0	NA	3889	1
cg22751352	21	47206840	0.588145	0.363607	0.10576406218441584	0	NA	3897	1
cg22751438	9	115333218	0.146463	0.19467	0.45183126286150677	0	NA	3892	1
cg22751611	12	4708689	0.321432	0.226988	0.15675358821132904	0	NA	3895	1
cg22751650	22	30212773	0.21219600000000002	0.292526	0.4682116218708065	0	NA	3894	1
cg22751678	5	13740109	-0.261797	0.243316	0.28194750504917143	0	NA	3893	1
cg22751810	16	75608161	-0.1052	0.307614	0.7323606487051741	0	NA	3880	1
cg22752208	9	131873519	0.752713	0.846741	0.37402830930842706	0	NA	3867	1
cg22752361	20	24626051	0.739441	0.339961	0.029624424275678275	0	NA	3895	1
cg22752492	1	22577339	-0.253264	0.293983	0.38896713031738583	0	NA	3893	1
cg22752586	22	31489196	0.0480964	0.347023	0.8897684927768558	0	NA	3896	1
cg22752588	1	216979513	0.0478786	0.222543	0.8296557197872488	0	NA	3897	1
cg22752602	19	48868058	-0.158944	0.298229	0.5940615665748644	0	NA	3897	1
cg22752623	6	31531683	-0.108843	0.310653	0.7260622252633318	0	NA	3893	1
cg22752924	3	97978995	0.0659628	0.267867	0.805487119565012	0	NA	3893	1
cg22753057	3	123097177	-0.103614	0.184544	0.5744842655162398	0	NA	3897	1
cg22753260	13	31679817	0.23762	0.234772	0.3114754609250272	0	NA	3876	1
cg22753415	6	166808119	-0.0439771	0.265119	0.8682538797511778	0	NA	3887	1
cg22753416	12	41582055	0.331953	0.237889	0.16289184410414323	0	NA	3895	1
cg22753448	12	48357026	0.00626918	0.234809	0.9786997614493691	0	NA	3893	1
cg22753522	11	95065896	0.10436600000000001	0.189803	0.5824120679679505	0	NA	3896	1
cg22753700	12	3037035	0.481853	0.297092	0.10482513263797348	0	NA	3892	1
cg22753742	19	12776980	-0.661976	1.1296	0.5578574298619517	0	NA	3897	1
cg22753798	7	116166189	-1.44383	1.02502	0.15895728084519664	0	NA	3886	1
cg22753918	19	37341862	0.796916	0.73137	0.275880195374284	0	NA	3897	1
cg22753919	10	24928307	0.084133	0.192316	0.6617685696093902	0	NA	3897	1
cg22753947	2	210195918	-0.0701595	0.129576	0.5881943951357992	0	NA	3717	1
cg22753985	3	143978523	0.308429	0.164101	0.06017528050642645	0	NA	3890	1
cg22754259	16	30686863	-0.12733	0.139123	0.3600691754750572	0	NA	3880	1
cg22754266	5	132656350	-0.432095	0.288263	0.13388374515612816	0	NA	3896	1
cg22754346	2	235912349	-0.661145	0.326612	0.04294422785862905	0	NA	3891	1
cg22754452	17	17007880	-0.0528294	0.361173	0.8837068809880351	0	NA	3895	1
cg22754570	21	27945533	-0.399202	0.23025599999999996	0.08296579655869459	0	NA	3886	1
cg22754610	2	218797811	-0.138104	0.359274	0.7006839097225657	0	NA	3895	1
cg22754655	5	2582776	-0.0194943	0.223	0.9303389556872659	0	NA	3896	1
cg22754660	3	47462875	-0.514702	0.557406	0.3558050537913482	0	NA	3895	1
cg22754703	3	11057410	-0.0648212	0.0950409	0.4952169543867305	0	NA	3896	1
cg22754812	12	56222158	-0.11379	0.287289	0.6920445410341366	0	NA	3895	1
cg22754921	6	157938183	0.260096	0.272484	0.3398120008875488	0	NA	3896	1
cg22754963	2	168037733	0.31373	0.277597	0.2584073322820563	0	NA	3894	1
cg22755104	5	17404141	-0.048537399999999994	0.391658	0.9013722681304325	0	NA	3897	1
cg22755399	12	113527500	0.135936	0.199924	0.49654348079813176	0	NA	3894	1
cg22755546	9	93405139	-0.395315	0.328504	0.22882947274704318	0	NA	3894	1
cg22755754	10	102797524	-0.47523600000000005	0.301604	0.11509604516109162	0	NA	3895	1
cg22755839	19	42489794	0.0832927	0.3038390000000001	0.7839813942160592	0	NA	3895	1
cg22755867	15	45914450	-0.0754034	0.226094	0.7387533811081033	0	NA	3897	1
cg22755875	7	155188409	-0.168852	0.12087	0.16242200530678955	0	NA	3897	1
cg22755974	14	72398685	0.0659467	0.360304	0.8547739158525341	0	NA	3759	1
cg22756138	1	245819890	0.311696	0.236978	0.1884107474220935	0	NA	3896	1
cg22756185	2	3413820	0.509765	0.309102	0.0991106556092511	0	NA	3896	1
cg22756323	5	137853439	-0.258104	0.268014	0.3355353188740251	0	NA	3897	1
cg22756426	4	15757965	0.280975	0.398168	0.48039371356959526	0	NA	3878	1
cg22756804	19	8418985	-0.438105	0.956207	0.6468305826123808	0	NA	3895	1
cg22756896	20	36847423	0.0109919	0.243649	0.9640167073357733	0	NA	3896	1
cg22756924	6	145588865	0.150171	0.226989	0.5082415092121146	0	NA	3894	1
cg22757270	16	9891418	-0.12066299999999999	0.098192	0.21912896445231742	0	NA	3895	1
cg22757740	19	55911242	0.39679	0.386433	0.3045139234888186	0	NA	3896	1
cg22757957	1	91440433	0.424693	0.32025	0.18479677765682187	0	NA	3896	1
cg22758021	1	166135963	-0.561055	0.934279	0.5481584702777271	0	NA	3849	1
cg22758046	12	110783812	0.398795	0.242767	0.10044361264973227	0	NA	3843	1
cg22758340	18	54740867	0.141685	0.141117	0.3153665496785205	0	NA	3893	1
cg22758367	16	67694748	-1.0958	1.20208	0.3619863878076578	0	NA	3837	1
cg22758460	22	32480814	0.463669	0.288133	0.10756853770356414	0	NA	3892	1
cg22758486	1	165415170	-0.0674985	0.0970401	0.48669610869111674	0	NA	3895	1
cg22758651	17	3496607	-0.290873	0.272848	0.28639542470649326	0	NA	3897	1
cg22758653	7	116066796	-0.255865	0.181069	0.15763217470430863	0	NA	3857	1
cg22758721	4	40671267	-0.168007	0.262771	0.522584473810646	0	NA	3896	1
cg22758894	17	60710082	0.264909	0.318618	0.4057299841053485	0	NA	3892	1
cg22758895	5	50265924	0.140975	0.340563	0.6789129912569123	0	NA	3897	1
cg22758941	5	157859613	-0.461172	0.32038900000000003	0.1500336242738624	0	NA	3888	1
cg22758988	20	10456057	-0.300192	0.236712	0.20473582564161213	0	NA	3892	1
cg22759046	6	38118407	0.14347	0.261576	0.5833602706996728	0	NA	3883	1
cg22759220	3	53830105	-0.613318	0.317669	0.05352232022810472	0	NA	3895	1
cg22759374	14	32724452	0.167288	0.310084	0.5895470536756336	0	NA	3887	1
cg22759407	5	58656075	-0.171614	0.23277000000000003	0.4609590547287182	0	NA	3896	1
cg22759423	15	25405834	-0.0140194	0.12449700000000001	0.910341075963468	0	NA	3895	1
cg22759516	1	165025730	0.0887709	0.15386	0.5639672041775303	0	NA	3866	1
cg22759590	11	74747253	0.39794199999999996	0.275534	0.14866660287307742	0	NA	3875	1
cg22759671	14	37333006	-0.133851	0.253404	0.5973522936238025	0	NA	3893	1
cg22759679	18	48086317	-0.880607	0.610874	0.1494286298067534	0	NA	3887	1
cg22759969	1	247111361	0.363284	0.191973	0.05844166280261897	0	NA	3887	1
cg22759990	8	127616276	0.029418	0.12912	0.8197748484668714	0	NA	3820	1
cg22760004	18	19019571	-0.166835	0.107229	0.11973764263469104	0	NA	3884	1
cg22760019	3	136559194	-0.0599043	0.358741	0.8673819959822573	0	NA	3894	1
cg22760256	7	40773391	-0.42256600000000005	0.31392	0.17827202722924176	0	NA	3887	1
cg22760353	16	85100368	-0.629337	0.357113	0.07802015595092544	0	NA	3896	1
cg22760373	19	19754909	0.35127	0.51421	0.49452749838873694	0	NA	3897	1
cg22760390	12	67218072	0.0796329	0.252887	0.7528412335287035	0	NA	3897	1
cg22760466	2	45179982	-0.506701	0.400118	0.2053774548869644	0	NA	3896	1
cg22760505	20	36607993	-0.134777	0.283303	0.6342635667335383	0	NA	3895	1
cg22760523	15	72102618	0.592005	0.361056	0.10107823164942455	0	NA	3897	1
cg22760531	10	104220375	-0.350838	0.359115	0.3285930782542198	0	NA	3897	1
cg22760563	16	57163207	-0.125579	0.207495	0.5450364271283347	0	NA	3896	1
cg22760651	18	74683167	-0.10524700000000001	0.22895399999999996	0.6457414582241155	0	NA	3889	1
cg22760668	14	69152424	-0.460094	0.6556	0.4828096831568005	0	NA	3893	1
cg22760686	3	197187660	0.0360759	0.107468	0.73710487854708	0	NA	3895	1
cg22760710	3	185083290	0.41764	0.241901	0.08425904231273931	0	NA	3869	1
cg22760960	16	14259369	0.153634	0.365126	0.6739231742301892	0	NA	3895	1
cg22760975	4	177796484	0.328729	0.133343	0.013690286988649457	0	NA	3883	1
cg22761162	7	1467883	-0.38989300000000005	0.261131	0.13541271251673428	0	NA	3896	1
cg22761241	1	31971680	0.00180476	0.260612	0.9944746265310621	0	NA	3893	1
cg22761405	15	66598980	-0.172545	0.198037	0.383603155110971	0	NA	3897	1
cg22761470	14	23470595	-0.367502	0.331281	0.2672851815100655	0	NA	3897	1
cg22761582	21	43243635	-0.109629	0.0598225	0.06686634100202062	0	NA	3893	1
cg22761641	17	5337060	0.0995794	0.250865	0.6914086289655064	0	NA	3893	1
cg22761692	9	108016909	0.0883106	0.293845	0.7637693813313932	0	NA	3895	1
cg22761760	15	74610294	-0.246494	0.178762	0.16792717829449658	0	NA	3897	1
cg22761813	14	20794654	0.00896467	0.158191	0.9548081424776103	0	NA	3839	1
cg22761819	12	2576247	-0.0279646	0.334087	0.9332913442170498	0	NA	3896	1
cg22761827	5	130824983	-0.0822403	0.132862	0.5359226956723755	0	NA	3798	1
cg22761903	1	94811259	-0.0727074	0.192511	0.7056689231415814	0	NA	3895	1
cg22762326	8	107356015	0.173174	0.235574	0.4622694106691015	0	NA	3894	1
cg22762409	2	192017740	-0.1734	0.132087	0.1892600816024024	0	NA	3894	1
cg22762444	14	100626784	0.19335	0.214964	0.36841145599754294	0	NA	3894	1
cg22762455	7	105546987	0.312275	0.33349	0.3490750501187491	0	NA	3897	1
cg22762906	16	2591506	0.0866844	0.279499	0.7564529169282719	0	NA	3891	1
cg22762932	9	126692573	-0.273	0.4854840000000001	0.5738943139186221	0	NA	3878	1
cg22763008	16	81819314	-0.00192802	0.244284	0.9937027336214324	0	NA	3896	1
cg22763040	12	50615251	0.061589	0.415794	0.8822450428343139	0	NA	3877	1
cg22763134	4	140715994	-0.200288	0.258917	0.4391906561280415	0	NA	3894	1
cg22763697	8	53063192	0.11558100000000002	0.114895	0.3144296796532458	0	NA	3897	1
cg22763832	8	20855009	-0.0253567	0.179401	0.8876006351039825	0	NA	3894	1
cg22763905	19	45743114	0.231029	0.256492	0.3677340484924596	0	NA	3878	1
cg22764057	16	56684029	0.181892	0.162443	0.26282962507685814	0	NA	3866	1
cg22764168	8	140943373	0.0627438	0.374877	0.8670775928274413	0	NA	3722	1
cg22764231	2	17796973	0.098785	0.209917	0.6379330092421741	0	NA	3896	1
cg22764285	9	92031584	-0.489909	0.287779	0.08868429607629447	0	NA	3896	1
cg22764347	6	25440045	-0.497048	0.351486	0.15732281510263324	0	NA	3886	1
cg22764427	5	137222303	-0.0710623	0.197945	0.719594919206354	0	NA	3886	1
cg22764745	6	143900854	0.0374923	0.385838	0.92259052420238985	0	NA	3895	1
cg22764845	1	175162363	-0.109452	0.173155	0.5273188013162464	0	NA	3883	1
cg22764856	2	75647178	0.366878	0.32009	0.2517242435822574	0	NA	3896	1
cg22765128	5	40790574	-0.145817	0.287202	0.6116526496679714	0	NA	3869	1
cg22765185	10	70679413	0.173215	0.180224	0.33649710942426947	0	NA	3870	1
cg22765373	9	110945468	0.00303103	0.261822	0.9907633505880761	0	NA	3894	1
cg22765708	5	163931186	-0.41977499999999995	0.206728	0.04229896504252976	0	NA	3897	1
cg22765750	14	51288740	0.22050500000000003	0.46443400000000007	0.6349422157573265	0	NA	3897	1
cg22766025	5	90650061	0.155484	0.257848	0.5465044167407455	0	NA	3890	1
cg22766065	4	6290794	-0.291603	0.338247	0.38863206632844743	0	NA	3895	1
cg22766133	11	134257854	-0.0368728	0.34713399999999994	0.9154072852835927	0	NA	3897	1
cg22766191	19	44174575	-0.9071540000000001	0.8824599999999999	0.3039577595314406	0	NA	3897	1
cg22766308	15	37076407	-0.183537	0.130917	0.16093494145342288	0	NA	3896	1
cg22766325	4	155312575	-0.183774	0.216589	0.39616411274838637	0	NA	3896	1
cg22766428	19	39266257	-0.16293	0.170969	0.340600315684027	0	NA	3897	1
cg22766445	3	49163233	-0.014808900000000002	0.332835	0.9645112583873907	0	NA	3896	1
cg22766601	14	98655999	-0.140261	0.16419	0.39296077431576687	0	NA	3895	1
cg22766611	15	81445316	0.174869	0.23008	0.4472332816716496	0	NA	3894	1
cg22766709	1	212650542	-0.007091750000000001	1.13551	0.9950168989708625	0	NA	3896	1
cg22766783	9	36258587	0.465168	0.543102	0.39172011533895706	0	NA	3893	1
cg22766963	22	19167309	0.139874	0.344333	0.6845829897925284	0	NA	3897	1
cg22766986	7	39370062	0.294265	0.228385	0.19758578845862632	0	NA	3889	1
cg22767145	1	19970024	0.0491704	0.170058	0.7724750101315223	0	NA	3896	1
cg22767317	3	150083159	-0.0591232	0.185098	0.7494113366636297	0	NA	3883	1
cg22767351	10	23363820	0.149994	0.214261	0.48389436887397086	0	NA	3892	1
cg22767540	5	156789716	-0.307546	0.31859	0.33437716868069955	0	NA	3888	1
cg22767626	5	171049487	0.00764234	0.373229	0.9836634371505731	0	NA	3894	1
cg22767741	18	33156108	-0.145373	0.115899	0.2097302117285363	0	NA	3896	1
cg22767784	2	38543273	-0.161213	0.183039	0.37844900472889337	0	NA	3885	1
cg22767925	10	97825665	-0.0557139	0.163559	0.7333784692877019	0	NA	3874	1
cg22768012	11	110643759	0.0636572	0.367339	0.8624212911003455	0	NA	3897	1
cg22768101	11	35208949	-0.116687	0.256104	0.6486607437521013	0	NA	3894	1
cg22768129	4	21602637	0.160248	0.181459	0.37717760830885333	0	NA	3897	1
cg22768135	11	113145998	9.97472e-4	0.23818	0.9966585557886438	0	NA	3897	1
cg22768226	9	139983579	0.0274977	0.232757	0.9059574515509582	0	NA	3894	1
cg22768234	1	248019569	-0.0741516	0.270445	0.7839434843629142	0	NA	3892	1
cg22768287	12	93781658	0.11742	0.270187	0.6638615819520712	0	NA	3896	1
cg22768307	16	10788982	0.292047	0.22250999999999999	0.1893475082114293	0	NA	3895	1
cg22768335	19	4687000	0.414782	0.25663	0.10603710385050681	0	NA	3894	1
cg22768430	6	26493808	0.0708766	0.316115	0.8225927806465989	0	NA	3894	1
cg22768678	10	45466794	-0.147177	0.324395	0.650047011500366	0	NA	3886	1
cg22768761	15	58551412	0.0096338	0.14133	0.9456540597007606	0	NA	3895	1
cg22768861	6	38155082	0.364592	0.326103	0.26355540804540256	0	NA	3897	1
cg22769105	12	54430771	0.11031700000000001	0.159829	0.49005652606464584	0	NA	3897	1
cg22769130	2	104660314	-0.233958	0.173777	0.17820202951765476	0	NA	3862	1
cg22769317	3	120170217	-0.139313	0.406347	0.7317169906328846	0	NA	3877	1
cg22769375	8	123150055	0.534167	0.243159	0.02803611157774626	0	NA	3897	1
cg22769517	15	42127219	-0.022753899999999997	0.368126	0.950714070772807	0	NA	3896	1
cg22769607	4	180386890	0.0559466	0.157228	0.7219671150563177	0	NA	3890	1
cg22769651	14	59594615	0.027089699999999998	0.302136	0.928556913391759	0	NA	3896	1
cg22769748	4	58585515	-0.07770589999999998	0.196482	0.6924841775238263	0	NA	3896	1
cg22769775	5	150139712	-0.248264	0.263221	0.3455903623445023	0	NA	3897	1
cg22769787	17	40985300	0.745512	0.411256	0.06986750511192984	0	NA	3874	1
cg22769789	17	41833578	-0.372589	0.292045	0.2020286623701675	0	NA	3896	1
cg22769881	12	113748134	0.10733899999999999	0.310183	0.7293047199761271	0	NA	3894	1
cg22770285	10	99588944	0.163886	0.352421	0.6419106591228982	0	NA	3893	1
cg22770295	20	3779418	-0.100101	0.267195	0.7079308226631528	0	NA	3891	1
cg22770586	10	29085245	-0.373764	0.233958	0.11013897593924231	0	NA	3896	1
cg22770604	5	10494280	0.156313	0.152116	0.3041423602462688	0	NA	3897	1
cg22770746	9	124665120	-0.0243302	0.166309	0.883688394888134	0	NA	3894	1
cg22770861	12	123956152	0.413887	0.405571	0.3074892918962149	0	NA	3895	1
cg22770862	1	244753038	-0.154903	0.192538	0.4210897428134001	0	NA	3896	1
cg22771156	14	24894695	-0.128903	0.275425	0.6397739443900428	0	NA	3890	1
cg22771182	11	69403284	0.00298078	0.275094	0.9913546940207901	0	NA	3895	1
cg22771313	21	44299582	-0.306794	1.17048	0.7932369751083663	0	NA	3825	1
cg22771337	11	44958890	-0.027450899999999997	0.296546	0.9262461510129734	0	NA	3896	1
cg22771396	2	239046889	-0.096579	0.28778	0.7371724401396422	0	NA	3896	1
cg22771602	22	23634479	0.0238212	0.244858	0.9224994532746359	0	NA	3894	1
cg22771822	15	43621543	0.112955	0.291417	0.6983075714206579	0	NA	3897	1
cg22771850	7	2741336	0.49898499999999996	0.168175	0.003006641141907275	0	NA	3894	1
cg22771852	7	38065359	-0.0355195	0.144805	0.8062303887460391	0	NA	3762	1
cg22771894	8	17613996	-0.19682000000000002	0.186446	0.29113236447367735	0	NA	3896	1
cg22771896	22	46594277	-0.861524	0.658147	0.1905294216666002	0	NA	3882	1
cg22772010	16	20910742	-0.255097	0.285907	0.37226554666009143	0	NA	3893	1
cg22772170	1	171221043	0.20585000000000003	0.764697	0.7877822530060996	0	NA	3897	1
cg22772304	16	89443590	-0.1154	0.239705	0.630214411728151	0	NA	3891	1
cg22772353	9	138070860	-0.247683	0.280108	0.3765660877165382	0	NA	3897	1
cg22772438	22	44556035	0.238548	0.251	0.34191390066497657	0	NA	3896	1
cg22772527	3	71181342	0.320256	0.286287	0.26328792225859976	0	NA	3896	1
cg22772546	11	34363570	0.171747	0.20905	0.41132768402649306	0	NA	3896	1
cg22772621	1	111485529	0.148839	0.201306	0.4596842152229199	0	NA	3896	1
cg22772723	2	73612528	0.0588146	0.69777	0.9328263566640961	0	NA	3896	1
cg22772839	15	24102373	-0.031075899999999997	0.188142	0.8688081449019422	0	NA	3897	1
cg22772883	16	31043347	0.23678999999999997	0.272735	0.3852818981336649	0	NA	3896	1
cg22772916	1	158748237	0.168055	0.252007	0.5048574769524661	0	NA	3897	1
cg22773058	3	183872261	0.0372513	0.301444	0.9016508482608899	0	NA	3895	1
cg22773066	15	40531891	0.200723	0.197262	0.30889414436410295	0	NA	3885	1
cg22773080	14	95999748	-0.0965475	0.54531	0.8594685905442013	0	NA	3891	1
cg22773231	7	41050111	-0.209886	0.23961900000000003	0.38107596390264264	0	NA	3897	1
cg22773306	11	75159584	0.439852	0.253356	0.08254570194778117	0	NA	3893	1
cg22773316	16	86076690	-0.226021	0.24555799999999997	0.357343736462453	0	NA	3895	1
cg22773363	20	45280466	0.0319672	0.100035	0.7493017841714368	0	NA	3881	1
cg22773376	14	51954892	0.0797488	0.133619	0.5506160279660366	0	NA	3897	1
cg22773697	1	221054430	0.0964872	0.19355	0.6181224764621269	0	NA	3897	1
cg22773729	16	77988091	-0.237772	0.344862	0.4905275515682994	0	NA	3894	1
cg22773831	3	64230453	-0.419933	0.315671	0.1834237575226212	0	NA	3896	1
cg22774073	20	33623110	0.0175922	0.211931	0.933844309733353	0	NA	3893	1
cg22774163	17	3446246	-0.508762	0.305422	0.09575975868757274	0	NA	3894	1
cg22774280	2	30101986	0.0622048	0.107356	0.5623021270807504	0	NA	3896	1
cg22774340	12	67911143	0.0368763	0.0962685	0.7016776770301729	0	NA	3885	1
cg22774356	12	90558058	0.050152	0.183997	0.7851840357837867	0	NA	3894	1
cg22774378	11	131450235	0.0836351	0.322406	0.7953194902506714	0	NA	3897	1
cg22774547	18	7084619	-0.0120847	0.162179	0.9406009405991558	0	NA	3896	1
cg22774602	4	170236778	0.20435800000000004	0.267529	0.44494332941376674	0	NA	3897	1
cg22774691	1	100515842	-0.11551799999999998	0.22148	0.6019676287600557	0	NA	3896	1
cg22774726	1	117465985	0.36476	0.287128	0.2039513729962519	0	NA	3893	1
cg22774761	4	47124963	-0.585827	0.403737	0.1467766786551248	0	NA	3884	1
cg22774937	9	72195098	0.297542	0.158748	0.06088854640842802	0	NA	3893	1
cg22774949	7	116450930	0.112278	0.249461	0.6526510429806284	0	NA	3894	1
cg22775099	3	178152130	0.338666	0.20751	0.10266965955788188	0	NA	3895	1
cg22775310	3	137833648	0.038127	0.171525	0.8240940007090011	0	NA	3895	1
cg22775413	14	24563097	-0.153846	0.209595	0.462939229517364	0	NA	3890	1
cg22775501	1	7409574	-0.22815099999999996	0.281134	0.4170566247476957	0	NA	3896	1
cg22775535	13	109329092	0.067364	0.207376	0.7453022415994918	0	NA	3892	1
cg22775544	16	49856989	0.397731	0.362096	0.2720241324347053	0	NA	3891	1
cg22775635	6	6851367	0.160237	0.240722	0.5056337752221549	0	NA	3895	1
cg22775678	1	19747379	0.556616	0.364514	0.12675888162750878	0	NA	3897	1
cg22775776	2	133428505	-0.304428	0.318037	0.3384615829028937	0	NA	3875	1
cg22775808	2	86683462	0.0491754	0.307374	0.8728924530425795	0	NA	3897	1
cg22775831	4	114730643	-0.414927	0.261548	0.1126423140901947	0	NA	3897	1
cg22775956	20	44821856	0.178907	0.200522	0.372282343803816	0	NA	3893	1
cg22776257	14	76127373	-0.55374	0.502967	0.270919733201911	0	NA	3811	1
cg22776362	15	30181227	-0.10102599999999999	0.191896	0.5985670738520934	0	NA	3895	1
cg22776390	2	127642018	0.0614595	0.223548	0.7833719141569722	0	NA	3895	1
cg22776425	6	147235255	-0.0290709	0.379493	0.9389381192863017	0	NA	3893	1
cg22776477	15	74436740	-0.46674000000000004	0.236424	0.04836297757665989	0	NA	3886	1
cg22776618	2	220359927	0.601802	0.422937	0.15476175797254071	0	NA	3894	1
cg22776647	16	56236860	-0.339536	0.281788	0.22822870233918308	0	NA	3897	1
cg22777028	1	236474632	-0.25357	0.215016	0.23827571847485024	0	NA	3897	1
cg22777079	2	3227608	0.520836	0.324711	0.10871435400428173	0	NA	3895	1
cg22777154	4	184626228	-0.098913	0.210687	0.6387277059720198	0	NA	3894	1
cg22777174	11	66101440	-0.413866	0.323006	0.20009003885636847	0	NA	3893	1
cg22777231	6	138868165	0.201355	1.50089	0.8932783746601936	0	NA	3893	1
cg22777298	20	38911012	0.178935	0.268551	0.505220629892192	0	NA	3897	1
cg22777301	7	25399871	-0.228154	0.264966	0.3892000595782114	0	NA	3897	1
cg22777329	7	17335226	0.127267	0.228409	0.5773982515640128	0	NA	3897	1
cg22777427	1	26515651	-0.285061	0.298186	0.3390803943715169	0	NA	3897	1
cg22777465	9	35405560	-0.356744	0.251271	0.1556781605906916	0	NA	3894	1
cg22777490	8	141774792	-0.107191	0.188149	0.5688721234479113	0	NA	3894	1
cg22777764	17	69469001	0.0377997	0.171645	0.8256996483340253	0	NA	3891	1
cg22777780	16	12383100	0.412191	0.355711	0.24654563406104354	0	NA	3894	1
cg22777932	14	22918953	-0.169448	0.25618	0.5083294281110925	0	NA	3896	1
cg22777948	21	37791766	-0.339674	0.324116	0.2946379927955245	0	NA	3893	1
cg22777962	11	122612819	-0.348729	0.31327700000000003	0.2656375601247649	0	NA	3895	1
cg22778135	17	46271818	0.0183929	0.123501	0.8816095326560001	0	NA	3870	1
cg22778206	8	14712477	0.0231518	0.310183	0.9405018121546408	0	NA	3896	1
cg22778303	18	46055625	-0.275003	0.238088	0.24807088806354616	0	NA	3896	1
cg22778725	15	73606856	-0.0220184	0.169968	0.8969269067950992	0	NA	3897	1
cg22778734	22	42170162	0.359725	0.31082399999999993	0.24713879620058818	0	NA	3895	1
cg22778923	14	69726992	0.9945309999999999	0.952368	0.2963596782044448	0	NA	3835	1
cg22778978	1	192571798	-0.176079	0.313365	0.5741858790415306	0	NA	3894	1
cg22779217	8	3845233	0.0206539	0.101222	0.838317893529981	0	NA	3894	1
cg22779234	2	74715246	0.0160442	0.240326	0.9467726476589844	0	NA	3897	1
cg22779395	3	128636177	-0.00412352	0.22726299999999997	0.985523765730534	0	NA	3891	1
cg22779463	2	63306362	-0.051647599999999995	0.150754	0.7319029975555833	0	NA	3894	1
cg22779655	19	16233031	-0.240431	0.340174	0.4796980522687984	0	NA	3897	1
cg22779708	3	13114733	-0.0293655	0.140926	0.8349359270837841	0	NA	3892	1
cg22779717	19	30432102	0.00854984	0.318207	0.9785643791276304	0	NA	3896	1
cg22779742	4	106913217	-0.0515097	0.229975	0.8227732056351251	0	NA	3888	1
cg22779781	6	11288553	0.293712	0.244764	0.2301469567924823	0	NA	3812	1
cg22779920	3	126422963	1.21916	1.33869	0.36244755196949235	0	NA	3712	1
cg22779946	21	41538781	-0.399932	0.409551	0.32881015850519013	0	NA	3897	1
cg22779973	16	33957418	-0.015251	0.278238	0.9562876138222643	0	NA	3897	1
cg22780058	3	15094373	0.142656	0.243744	0.5583663237984894	0	NA	3894	1
cg22780112	16	81596665	0.148451	0.35725	0.6777480017694316	0	NA	3897	1
cg22780200	15	57972096	-0.0844	0.382378	0.8253073464180914	0	NA	3894	1
cg22780260	1	54703507	-0.203247	0.344954	0.5557269164990069	0	NA	3894	1
cg22780344	7	36117219	-0.76579	0.233163	0.0010221618142995487	0	NA	3895	1
cg22780433	1	18061617	-0.087553	0.183158	0.6326366974664777	0	NA	3894	1
cg22780516	3	52001486	-0.166994	0.573909	0.7710693353602123	0	NA	3882	1
cg22780540	10	92805455	0.476686	0.219343	0.02976190932087488	0	NA	3893	1
cg22780608	17	53588318	-0.0113879	0.324389	0.9719954634438235	0	NA	3896	1
cg22780674	21	45165443	0.146783	0.331041	0.6574777016460704	0	NA	3897	1
cg22780845	4	166793622	0.00629446	0.156681	0.9679546221078196	0	NA	3892	1
cg22780859	1	85101330	-0.442723	0.331851	0.1821705122467033	0	NA	3896	1
cg22781205	4	150855245	-0.242291	0.260965	0.3531780754478896	0	NA	3896	1
cg22781321	11	117679598	-0.107829	0.291116	0.7110854114487284	0	NA	3896	1
cg22781348	9	116159853	-0.0852157	0.330685	0.7966427045309458	0	NA	3895	1
cg22781352	3	238224	-0.174455	0.289208	0.5463647588114879	0	NA	3816	1
cg22781448	14	98256443	0.0466492	0.165597	0.7781711228567398	0	NA	3893	1
cg22781562	2	121046863	0.0376866	0.19987	0.8504411650298929	0	NA	3881	1
cg22781632	13	94867323	0.34827	0.229793	0.12962522949786648	0	NA	3896	1
cg22782018	4	121992566	0.999122	0.595772	0.09353842638005064	0	NA	3897	1
cg22782019	2	189856425	0.0531037	0.115884	0.6467737280483079	0	NA	3840	1
cg22782074	16	49814608	-0.514584	0.326791	0.11533545145471978	0	NA	3896	1
cg22782143	11	10830697	0.175322	1.08556	0.8716966659285017	0	NA	3897	1
cg22782283	6	84419506	0.0742339	0.0810909	0.3599603865036619	0	NA	3767	1
cg22782343	2	32283356	-0.453911	0.396801	0.25265430719708515	0	NA	3897	1
cg22782433	11	61134296	-0.302451	0.279412	0.279050267820704	0	NA	3896	1
cg22782463	17	17775400	0.452086	0.331972	0.17325480185239964	0	NA	3893	1
cg22782573	13	41838582	-0.11566000000000001	0.271162	0.6697182748498213	0	NA	3895	1
cg22782710	1	76539604	-0.105155	0.17899	0.5568740460579737	0	NA	3892	1
cg22782782	5	176471129	-0.0630174	0.277341	0.8202527383708278	0	NA	3893	1
cg22782812	19	3933422	0.11547	0.75344	0.8781955609746346	0	NA	3897	1
cg22782940	3	126071777	0.231627	0.285605	0.41736296633545916	0	NA	3896	1
cg22782972	1	64059255	-1.41194	1.15392	0.22110201876945548	0	NA	3897	1
cg22783052	5	173316348	-0.0715139	0.186275	0.7010409176421915	0	NA	3808	1
cg22783088	5	147807068	0.289388	0.352399	0.4115356837682439	0	NA	3896	1
cg22783100	9	130548193	-0.726447	0.691736	0.2936355706531986	0	NA	3880	1
cg22783103	13	42086555	-1.7013399999999999	1.16601	0.1445340911545633	0	NA	3752	1
cg22783380	6	117620446	-0.0471324	0.18726	0.8012768455627662	0	NA	3892	1
cg22783409	6	33111119	0.3357740000000001	0.374798	0.3703169028820627	0	NA	3896	1
cg22783628	11	64914347	0.240203	0.204303	0.23970702478224884	0	NA	3891	1
cg22783731	13	99194582	0.266616	0.233355	0.2532321601416846	0	NA	3890	1
cg22784182	10	7330425	0.37963600000000003	0.302674	0.20974258532045267	0	NA	3895	1
cg22784419	2	120438414	-0.0327263	0.331227	0.9212944977946815	0	NA	3894	1
cg22784459	1	3387847	-0.185144	0.217844	0.3953848091965866	0	NA	3895	1
cg22784503	1	161741936	-0.143118	0.293765	0.6261269967523205	0	NA	3895	1
cg22784513	17	29895360	0.120113	0.20121	0.5505384721949154	0	NA	3896	1
cg22784669	8	23305331	0.00250942	0.194467	0.9897043101968692	0	NA	3880	1
cg22785056	20	38895292	-0.180245	0.163804	0.2711709639753982	0	NA	3895	1
cg22785157	2	207138169	-0.0534502	0.155537	0.7311099530781655	0	NA	3891	1
cg22785475	17	79899629	0.103861	0.262699	0.6925763165554455	0	NA	3895	1
cg22785643	20	61570714	-0.279507	0.35604	0.43242787961636975	0	NA	3894	1
cg22785648	8	1386932	-0.0665656	0.0947278	0.48224026050929464	0	NA	3895	1
cg22785702	19	56057031	-0.890199	0.332931	0.007499172834058878	0	NA	3895	1
cg22785737	17	49713905	0.00671526	0.0832976	0.9357459983138225	0	NA	3896	1
cg22785784	5	149047493	-0.0337258	0.155632	0.828440417319929	0	NA	3890	1
cg22785801	9	109690941	-0.39643700000000004	0.300014	0.18636969182619326	0	NA	3895	1
cg22786162	7	82701979	-0.0986159	0.166765	0.5542882753924512	0	NA	3839	1
cg22786239	1	200966330	0.113588	0.354113	0.7483864654783372	0	NA	3894	1
cg22786312	10	135117267	0.046680700000000006	0.280463	0.8678094677796135	0	NA	3894	1
cg22786316	15	70853168	-0.0502753	0.240718	0.8345609733116398	0	NA	3894	1
cg22786495	11	68479790	0.0606876	0.274363	0.8249409535517468	0	NA	3893	1
cg22786606	6	12311138	0.102553	0.194349	0.5977253156602453	0	NA	3888	1
cg22786718	20	2511199	0.128981	0.169189	0.44585196528420784	0	NA	3896	1
cg22786770	2	103053705	-0.27188	0.226347	0.2296873646544136	0	NA	3894	1
cg22786836	18	61927562	-0.00533642	0.171006	0.9751052233938704	0	NA	3892	1
cg22786869	4	91825340	0.0449898	0.0995353	0.651270108622761	0	NA	3852	1
cg22786981	11	130419683	0.0130618	0.332916	0.9687034105427441	0	NA	3897	1
cg22787029	5	126999809	0.365699	0.265432	0.16828041602742388	0	NA	3897	1
cg22787088	5	34034847	0.0497995	0.245783	0.8394354005092187	0	NA	3895	1
cg22787322	12	9800783	0.610272	0.834992	0.4648575398176177	0	NA	3887	1
cg22787530	17	2947194	-0.015521700000000001	0.108603	0.886352204989811	0	NA	3884	1
cg22787724	6	156601006	0.0897407	0.120491	0.45639763683408624	0	NA	3737	1
cg22787789	17	47338695	0.126267	0.28135	0.653583323707822	0	NA	3880	1
cg22787826	6	100874365	0.00281504	0.159734	0.9859393698600032	0	NA	3886	1
cg22787894	19	31103849	0.168742	0.14607	0.24800310847333065	0	NA	3897	1
cg22788029	1	29449964	-0.548798	0.540291	0.30975072882579524	0	NA	3897	1
cg22788052	3	70361609	0.0321342	0.138629	0.8166933693820029	0	NA	3896	1
cg22788141	5	56033159	-0.222403	0.147029	0.13036930695739632	0	NA	3896	1
cg22788150	20	54739187	0.105683	0.0880802	0.23019772485340192	0	NA	3894	1
cg22788177	1	161147916	-0.006752450000000001	0.267798	0.9798837005528541	0	NA	3894	1
cg22788368	2	105941799	0.157365	0.179802	0.38145816577819297	0	NA	3896	1
cg22788429	17	41778035	-0.356459	0.253717	0.1600369663913338	0	NA	3897	1
cg22788439	2	216782649	-0.015232899999999999	0.160035	0.9241680403686842	0	NA	3897	1
cg22788591	1	39668623	0.382882	0.215203	0.07521244467946878	0	NA	3890	1
cg22788747	20	35480780	0.366783	0.32634	0.2610431342992887	0	NA	3896	1
cg22788820	16	56918000	0.0822576	0.2972	0.7819526977807746	0	NA	3895	1
cg22788845	14	96520430	-0.125948	0.299213	0.6738055342849479	0	NA	3889	1
cg22788895	18	70691309	-0.14581	0.125772	0.2463257563216366	0	NA	3865	1
cg22788906	5	135336741	-0.681467	0.299144	0.02272319832254755	0	NA	3897	1
cg22789201	8	76698943	0.200275	0.18895700000000001	0.2891913581235766	0	NA	3895	1
cg22789202	19	10932763	0.0337085	0.292156	0.9081451767527547	0	NA	3893	1
cg22789262	2	228245254	-0.269715	0.275899	0.32827912398655607	0	NA	3897	1
cg22789338	12	56521384	0.71403	0.760698	0.3479099173369405	0	NA	3894	1
cg22789363	18	47289203	-0.101207	0.293147	0.7299115655130299	0	NA	3883	1
cg22789388	17	48241435	-0.0504356	0.843279	0.952307827066103	0	NA	3896	1
cg22789618	11	121461566	-0.00537194	0.147053	0.9708592489265787	0	NA	3896	1
cg22789654	13	111594960	0.136207	0.187665	0.46796222658493053	0	NA	3883	1
cg22789797	18	20784572	0.274496	0.267228	0.3043273579705117	0	NA	3881	1
cg22789925	4	21013164	0.09692670000000002	0.20915	0.6430550981180414	0	NA	3891	1
cg22789967	12	109097339	0.423726	0.315391	0.17911198153582836	0	NA	3897	1
cg22790205	14	52313420	0.0631387	0.723662	0.9304736857392014	0	NA	3894	1
cg22790319	13	31616890	0.0834367	0.162845	0.6083929106981969	0	NA	3896	1
cg22790468	5	130866555	0.22488	0.185194	0.22463539982519717	0	NA	3896	1
cg22790587	10	31843570	-0.165098	0.199062	0.4068895331033194	0	NA	3895	1
cg22790836	8	121457512	-0.7513349999999999	0.838517	0.37023762461942616	0	NA	3887	1
cg22791053	21	36605001	-0.101183	0.235022	0.6668133101890197	0	NA	3892	1
cg22791155	1	203167165	-0.0638431	0.280517	0.8199643407820598	0	NA	3891	1
cg22791163	11	70945573	-0.246027	0.18682000000000001	0.18786543171395528	0	NA	3892	1
cg22791478	9	98569632	0.30405	0.212331	0.15215459356891095	0	NA	3892	1
cg22791611	8	11603990	0.39163000000000003	0.831226	0.63753545119068	0	NA	3890	1
cg22791613	6	54744240	0.111734	0.195784	0.568202772240211	0	NA	3896	1
cg22791731	22	49434777	-0.368255	0.153342	0.016326790540657582	0	NA	3893	1
cg22791739	8	112040119	0.179919	0.180267	0.31824564397180755	0	NA	3884	1
cg22791839	14	102290160	-0.409867	0.226975	0.0709526525182557	0	NA	3890	1
cg22791899	2	188519629	-0.0990774	0.231785	0.669048762764354	0	NA	3895	1
cg22792022	3	127473259	-0.392958	0.28624	0.16980613544229808	0	NA	3897	1
cg22792024	7	99566441	-0.287398	0.266735	0.28127195410809813	0	NA	3887	1
cg22792350	5	170288678	0.0650701	0.116605	0.576817973287898	0	NA	3893	1
cg22792540	17	3550626	0.060941	0.23885299999999998	0.7986148233066594	0	NA	3895	1
cg22792560	4	152446017	-0.0734639	0.163974	0.654137580806222	0	NA	3897	1
cg22792655	9	74888474	0.204317	0.266512	0.44329951294664416	0	NA	3893	1
cg22793053	4	82570299	-0.157457	0.48178	0.7438014247516035	0	NA	3896	1
cg22793184	10	98741521	-0.250541	0.285141	0.3795875380463435	0	NA	3895	1
cg22793188	4	125773275	-0.012413999999999998	0.282391	0.964936029725123	0	NA	3894	1
cg22793204	3	56836561	0.271477	0.194155	0.1620383604881119	0	NA	3894	1
cg22793280	4	84811592	-0.436324	0.218048	0.045387471526686644	0	NA	3895	1
cg22793564	13	80489687	0.0781126	0.171462	0.6487006603514696	0	NA	3886	1
cg22793601	18	43953569	-0.0675164	0.273	0.8046661375781057	0	NA	3894	1
cg22793645	17	62010764	-0.202892	0.34629600000000005	0.5579482024292874	0	NA	3897	1
cg22793714	18	46200555	-0.0693841	0.375906	0.8535597876138306	0	NA	3894	1
cg22793817	12	125389180	-0.0549625	0.289689	0.8495212358971964	0	NA	3893	1
cg22794031	10	134598316	0.0855127	0.12318399999999999	0.4875651040265874	0	NA	3893	1
cg22794038	20	17817470	-0.00750311	0.234031	0.974423942924081	0	NA	3888	1
cg22794170	3	186250910	-0.20848	0.304139	0.49304356949055056	0	NA	3879	1
cg22794405	14	50864238	0.460102	0.33203400000000005	0.16583624085043605	0	NA	3895	1
cg22794504	19	5173258	0.00872039	0.132629	0.9475766646637624	0	NA	3896	1
cg22794796	1	40007476	0.0762305	0.217384	0.7258343720026068	0	NA	3895	1
cg22794803	12	113710988	0.559103	0.312769	0.07384204410848397	0	NA	3897	1
cg22794841	12	70342242	0.092659	0.10810999999999998	0.3914002584295477	0	NA	3897	1
cg22794860	9	99212339	0.649218	1.34138	0.628391117590348	0	NA	3762	1
cg22794960	3	138313523	-0.7290029999999998	1.16383	0.5310639415127927	0	NA	3892	1
cg22795426	11	57193487	-0.9766069999999999	0.406786	0.016359805641784245	0	NA	3895	1
cg22795487	1	4111653	0.569718	0.238918	0.017098840818192327	0	NA	3895	1
cg22795628	6	135552094	-0.235852	0.174155	0.17565188676976892	0	NA	3853	1
cg22795661	9	111524036	0.33959	0.170403	0.04627634401715907	0	NA	3896	1
cg22795788	13	26669386	-0.0168922	0.0840397	0.8406965243359501	0	NA	3887	1
cg22795856	3	178240997	0.0769901	0.2079	0.7111420238356674	0	NA	3889	1
cg22795877	1	182641338	0.0551102	0.10055	0.5836318103642287	0	NA	3895	1
cg22795978	14	73934203	-0.14883	0.190304	0.4341766765068761	0	NA	3894	1
cg22796013	19	50543564	0.21357400000000001	0.355297	0.5477640609096721	0	NA	3885	1
cg22796115	10	24716904	0.152516	0.161567	0.3451799213359512	0	NA	3892	1
cg22796168	20	45717748	-0.191412	0.241258	0.4275498737670284	0	NA	3894	1
cg22796480	1	169106786	0.188304	0.21525	0.3816743940662593	0	NA	3884	1
cg22796604	11	61602232	0.974851	1.34133	0.4673611101723077	0	NA	3897	1
cg22796638	18	68045398	0.00240672	0.191907	0.989993932505001	0	NA	3895	1
cg22796849	19	17530340	0.251082	0.412204	0.542444420216855	0	NA	3890	1
cg22796948	2	144330339	0.165528	0.293418	0.572660783685265	0	NA	3893	1
cg22797142	6	88557431	-0.0794908	0.157985	0.6148559351232292	0	NA	3897	1
cg22797210	12	83289938	0.21587	0.252708	0.39297921861434904	0	NA	3879	1
cg22797285	10	113786712	0.0735101	0.126177	0.5601659151049163	0	NA	3897	1
cg22797479	22	23164264	0.14604	0.295731	0.6214282497461876	0	NA	3895	1
cg22797610	5	36444321	0.0281202	0.253179	0.9115620643526539	0	NA	3896	1
cg22797643	3	78545805	0.311328	0.170577	0.06797893754317673	0	NA	3889	1
cg22797703	17	45336386	0.36758499999999994	0.209351	0.07911724962110252	0	NA	3895	1
cg22797751	17	76160957	0.166685	0.326898	0.6101221439243182	0	NA	3891	1
cg22797761	19	8373514	-0.444979	0.406288	0.27341567686441715	0	NA	3866	1
cg22797839	10	72278460	0.0710408	0.23122500000000001	0.7586632325551517	0	NA	3890	1
cg22797862	4	17529945	0.44465000000000005	0.3282419999999999	0.17553203303702342	0	NA	3897	1
cg22797892	12	74933819	0.0667362	0.141892	0.638118584273017	0	NA	3896	1
cg22797953	9	137589041	0.743858	0.33622300000000005	0.026939401333735475	0	NA	3896	1
cg22797971	6	34245341	0.0133406	0.348476	0.9694622890287246	0	NA	3875	1
cg22798088	3	97742259	-0.315289	0.286673	0.2714100986582316	0	NA	3735	1
cg22798136	2	73299920	-0.038465200000000005	0.39196	0.9218246795578108	0	NA	3896	1
cg22798294	6	135732525	0.150122	0.145107	0.3008741138593851	0	NA	3778	1
cg22798313	19	33921055	0.514075	0.131596	9.365669678659408e-5	0	NA	3895	1
cg22798443	3	172075849	0.179962	0.269276	0.5039306205259716	0	NA	3893	1
cg22798464	6	25627490	0.0553005	0.133521	0.6787490215892709	0	NA	3873	1
cg22798770	3	39072571	0.266798	0.25326	0.29213253220164176	0	NA	3896	1
cg22798822	12	29860019	-0.0906366	0.223632	0.6852617706392725	0	NA	3897	1
cg22798877	4	98831346	-0.0135734	0.101386	0.8934986954177704	0	NA	3860	1
cg22798948	3	65066311	-0.0147461	0.214889	0.9452905546757822	0	NA	3895	1
cg22798954	21	45216608	-0.0515229	0.302763	0.8648719757322685	0	NA	3889	1
cg22798961	15	101901748	0.455185	0.341992	0.18319512246759462	0	NA	3896	1
cg22799022	15	91509339	0.0916827	0.176639	0.6037328735496414	0	NA	3894	1
cg22799033	8	54151330	-0.0407983	0.111806	0.7151841140636427	0	NA	3896	1
cg22799258	2	145448575	-0.0870014	0.18589	0.6397658164020539	0	NA	3808	1
cg22799266	22	22951768	-0.219683	0.276796	0.42739110653736345	0	NA	3895	1
cg22799571	16	73265489	-0.141106	0.261316	0.5892092778598974	0	NA	3893	1
cg22799638	21	38539190	-0.12035300000000002	0.169188	0.476863287499856	0	NA	3896	1
cg22799702	10	69579653	-0.0775479	0.277626	0.779995373776991	0	NA	3895	1
cg22799748	12	40404666	-0.12448300000000001	0.290698	0.6684901991904536	0	NA	3897	1
cg22799819	2	76027659	0.252335	0.268831	0.3479166207337183	0	NA	3897	1
cg22799840	22	41908900	-0.223312	0.191182	0.2427826625823301	0	NA	3883	1
cg22799934	13	42067563	-0.197456	0.273804	0.4708121858411555	0	NA	3894	1
cg22800371	11	62660539	0.391618	0.345238	0.2566510735010527	0	NA	3895	1
cg22800507	16	89128011	-0.0876987	0.296226	0.7671893382177365	0	NA	3894	1
cg22800543	14	91616033	-0.0540627	0.19822	0.7850523971632358	0	NA	3889	1
cg22800555	6	91053483	-0.240705	0.237272	0.3103591923504122	0	NA	3897	1
cg22800598	10	70938642	0.0306808	0.252872	0.9034301593691901	0	NA	3890	1
cg22800629	4	140374270	0.53747	0.544203	0.3233349765749441	0	NA	3896	1
cg22801158	16	2544927	-0.137717	0.35726	0.699880960578618	0	NA	3896	1
cg22801377	15	84711641	0.132599	0.167796	0.42938800619824025	0	NA	3892	1
cg22801421	1	64446600	-0.279045	0.327687	0.3944585886566292	0	NA	3895	1
cg22801433	7	1595829	0.110039	0.238778	0.6449117592401739	0	NA	3896	1
cg22801443	10	91752521	-0.0115731	0.146395	0.9369897277547725	0	NA	3874	1
cg22801465	14	93563493	-0.281532	0.383838	0.4632744521990954	0	NA	3896	1
cg22801747	11	19332499	0.014163699999999998	0.153981	0.9267112074769184	0	NA	3894	1
cg22801829	6	6845017	0.0802131	0.310469	0.7961282660728531	0	NA	3897	1
cg22801868	3	182817454	-0.15792900000000001	0.160853	0.3261875912283447	0	NA	3866	1
cg22801889	2	241525333	-0.202486	0.206452	0.3266964469855001	0	NA	3897	1
cg22801893	9	72658398	0.0240776	0.193627	0.901037822655909	0	NA	3895	1
cg22801942	2	227417552	-0.149221	0.159985	0.3509652311028188	0	NA	3895	1
cg22802012	12	90363328	0.192836	0.372906	0.6050745470039264	0	NA	3895	1
cg22802166	13	21375761	-0.16503	0.233089	0.47893729682461783	0	NA	3896	1
cg22802194	2	287359	-0.073404	0.304197	0.8093193909030932	0	NA	3896	1
cg22802253	19	3123192	-0.015418700000000002	0.228975	0.9463126903941489	0	NA	3896	1
cg22802536	8	21777002	0.362633	0.362235	0.31677907693036256	0	NA	3897	1
cg22802629	12	18472752	0.0772994	0.13907	0.5783264756634112	0	NA	3793	1
cg22802644	1	111703876	-0.208561	0.276911	0.45134788996950703	0	NA	3889	1
cg22802716	15	73215834	0.0254833	0.160559	0.8738925446627896	0	NA	3893	1
cg22802746	19	4717348	-0.00861715	0.287943	0.9761256054185696	0	NA	3886	1
cg22802778	1	9483215	0.48621100000000006	0.344996	0.15873950756285954	0	NA	3897	1
cg22802842	8	93668744	0.042588	0.280543	0.8793402607842569	0	NA	3888	1
cg22802974	11	915377	0.464695	0.269432	0.08457778369713242	0	NA	3894	1
cg22803095	5	12575112	-0.10675800000000002	0.187337	0.5687649184932235	0	NA	3890	1
cg22803219	6	41006946	-0.0412686	0.276905	0.881525834903166	0	NA	3897	1
cg22803240	13	34296777	0.7220870000000001	0.2727	0.008098937680722184	0	NA	3884	1
cg22803262	11	74969825	0.00886623	0.179483	0.9606015502606448	0	NA	3895	1
cg22803342	1	108534675	0.28609	0.316777	0.36645826396749065	0	NA	3890	1
cg22803359	6	134341883	0.0322659	0.12244400000000001	0.7921532272433762	0	NA	3893	1
cg22803383	16	28845302	0.11998599999999998	0.286615	0.6754856364978472	0	NA	3890	1
cg22803467	6	129957411	-0.0741906	0.192882	0.7005023581477605	0	NA	3889	1
cg22803637	11	107943375	0.362814	0.191816	0.05856177768137563	0	NA	3880	1
cg22803664	6	15398847	0.17725999999999997	0.295954	0.5492099416085021	0	NA	3882	1
cg22803727	5	38602209	0.12045699999999998	0.205686	0.5581205634973812	0	NA	3897	1
cg22804472	21	38901167	-0.078011	0.220111	0.7230266695020918	0	NA	3895	1
cg22804476	22	22748465	-0.0509786	0.0688165	0.458820559403092	0	NA	3743	1
cg22804531	8	125653688	0.13862	0.241063	0.5652666787103742	0	NA	3896	1
cg22804624	12	14721386	-0.109409	0.23509500000000003	0.6416578650676974	0	NA	3895	1
cg22804631	11	112263480	-0.863092	0.290033	0.00292186613061236	0	NA	3894	1
cg22804859	3	58419792	-0.050734800000000004	0.630387	0.935853919953062	0	NA	3883	1
cg22805078	12	55223761	-0.0760826	0.202925	0.7077127845205258	0	NA	3897	1
cg22805191	20	58028719	0.141395	0.243364	0.5612390245467731	0	NA	3872	1
cg22805216	11	43381704	0.0142807	0.182986	0.9377941803344536	0	NA	3895	1
cg22805294	10	11420172	-0.131877	0.295881	0.6558070344068667	0	NA	3861	1
cg22805310	19	47046362	-0.472319	0.268025	0.07803214399809777	0	NA	3895	1
cg22805341	4	41541049	0.0448975	0.221667	0.8394908323546013	0	NA	3895	1
cg22805515	1	20513808	0.212476	0.233418	0.36267426932239516	0	NA	3896	1
cg22805653	13	57460836	-0.122364	0.198084	0.5367481052402425	0	NA	3893	1
cg22805756	12	108323493	-0.00615605	0.0831151	0.9409574190112371	0	NA	3895	1
cg22805780	6	148829751	0.0975469	0.143556	0.49681846912305244	0	NA	3896	1
cg22805974	2	176987367	0.041829	0.282786	0.8824078719796348	0	NA	3876	1
cg22806068	18	20512854	-1.14956	0.484925	0.01775955661796639	0	NA	3892	1
cg22806078	20	826057	0.0462658	0.0837249	0.5805420845240616	0	NA	3894	1
cg22806113	8	80942327	1.19618	1.25227	0.3394718435586641	0	NA	3791	1
cg22806257	7	55257155	-0.0612574	0.14168	0.6654765273774885	0	NA	3889	1
cg22806328	15	99466913	0.175957	0.203227	0.3865915815161609	0	NA	3891	1
cg22806334	2	160601171	0.13917	0.24935100000000002	0.576756365583597	0	NA	3897	1
cg22806403	15	75108089	-0.272706	0.344224	0.4282241733159535	0	NA	3896	1
cg22806431	5	139274095	0.0580851	0.211423	0.783520558556591	0	NA	3886	1
cg22806634	19	47793412	-0.11017700000000001	0.265526	0.6781868150246098	0	NA	3896	1
cg22806778	10	120630387	-0.197578	0.199291	0.3214880896167373	0	NA	3897	1
cg22806810	5	14134910	0.364869	0.327739	0.26558331206901553	0	NA	3893	1
cg22806822	18	5023128	0.151874	0.32482	0.6400967192562755	0	NA	3897	1
cg22806967	2	183988857	-0.283615	1.49779	0.8498140812434273	0	NA	3897	1
cg22807015	10	33405759	0.11023700000000002	0.273741	0.6871649042124164	0	NA	3894	1
cg22807026	21	35900624	0.0041361	0.203298	0.9837681498028742	0	NA	3893	1
cg22807154	3	8698133	0.187239	0.362551	0.6055410454740734	0	NA	3896	1
cg22807166	18	60545325	-0.26304	0.251807	0.2962034583902774	0	NA	3893	1
cg22807314	20	30297892	0.582166	0.319003	0.06800787705689093	0	NA	3890	1
cg22807516	3	73044813	-0.418689	0.29785	0.1598119752609909	0	NA	3895	1
cg22807519	15	45926628	-0.39156	0.198001	0.047977714031373075	0	NA	3897	1
cg22807776	17	56246808	0.180816	0.1355	0.1820611969433643	0	NA	3891	1
cg22807817	2	153451117	0.220401	0.150479	0.14301292716428923	0	NA	3892	1
cg22807895	2	160932101	-0.102446	0.239126	0.6683464648799062	0	NA	3896	1
cg22807979	3	158429256	-0.251805	0.404244	0.5333479418941164	0	NA	3895	1
cg22808108	5	59306016	-0.0340936	0.182747	0.8520042597521387	0	NA	3877	1
cg22808130	8	139074614	-0.40614000000000006	0.255797	0.11234437351644551	0	NA	3896	1
cg22808185	13	37422557	0.0325474	0.164083	0.8427639062511619	0	NA	3890	1
cg22808304	14	71413510	0.0959969	0.173364	0.5797634343744769	0	NA	3842	1
cg22808375	1	98552661	0.129115	0.283785	0.6491274283090793	0	NA	3892	1
cg22808547	19	11236962	0.0792166	0.707308	0.9108255319974959	0	NA	3884	1
cg22808815	1	54573075	0.20211800000000002	0.19576	0.3018479933239731	0	NA	3897	1
cg22808943	1	213783820	0.259068	0.229171	0.2582836362043857	0	NA	3892	1
cg22808989	20	39766165	0.171508	0.484401	0.7232923990849922	0	NA	3893	1
cg22809068	2	88993318	0.046985	0.184086	0.7985423979575933	0	NA	3893	1
cg22809078	19	11079456	-0.0390292	0.265752	0.8832399667477303	0	NA	3893	1
cg22809119	7	79764886	-0.0394666	0.470667	0.9331737137972339	0	NA	3894	1
cg22809168	5	134794617	-0.790793	0.321443	0.01388849729568808	0	NA	3896	1
cg22809229	1	145515365	0.0393165	0.139383	0.7778857807360959	0	NA	3889	1
cg22809303	10	108788264	-0.0495868	0.562509	0.9297551513413104	0	NA	3895	1
cg22809371	1	85870574	-0.191918	0.222452	0.38828102409904935	0	NA	3894	1
cg22809407	2	223185665	0.237152	0.203662	0.2442461018902542	0	NA	3892	1
cg22809516	12	101867894	-0.122796	0.138503	0.3752972484169968	0	NA	3897	1
cg22809952	6	140317756	0.0423271	0.243589	0.8620506118784348	0	NA	3895	1
cg22809957	1	159844228	0.0176692	0.294292	0.9521240248588488	0	NA	3895	1
cg22809983	4	38806155	-0.24732999999999997	0.296143	0.4036215217485763	0	NA	3847	1
cg22810123	12	105093614	0.11697200000000002	0.234322	0.6176431313172817	0	NA	3897	1
cg22810137	1	93010507	0.10946499999999999	0.143959	0.4470214325758436	0	NA	3822	1
cg22810156	15	86135079	0.0550344	0.204891	0.788234967831259	0	NA	3895	1
cg22810181	12	113748119	0.100597	0.266732	0.706064848382238	0	NA	3890	1
cg22810226	10	115214571	-0.076451	0.392792	0.8456788423407057	0	NA	3897	1
cg22810271	20	37899981	-0.23611300000000002	0.29263	0.41974407825621207	0	NA	3896	1
cg22810353	15	51393162	-0.0487854	0.186081	0.793188126462983	0	NA	3894	1
cg22810395	17	76911989	0.196078	0.316508	0.5355843294351201	0	NA	3895	1
cg22810419	12	50019012	-0.528269	0.291941	0.07037242415399109	0	NA	3888	1
cg22810690	11	67129088	0.048614500000000005	0.215574	0.8215810773291915	0	NA	3897	1
cg22810704	17	1074865	0.0770606	0.270651	0.7758562682077728	0	NA	3896	1
cg22810917	12	56618626	0.842443	0.663319	0.2040696641330998	0	NA	3894	1
cg22811067	1	20107258	0.126246	0.323722	0.6965492929719355	0	NA	3894	1
cg22811181	16	56155640	-0.0912382	0.10105	0.36657815648981623	0	NA	3896	1
cg22811307	2	219646318	0.20524	0.44675	0.6459420465689911	0	NA	3896	1
cg22811361	11	32615507	-0.12532	0.232124	0.5892771325918914	0	NA	3895	1
cg22811634	3	31148190	-0.282838	0.344157	0.41117456224913246	0	NA	3896	1
cg22811703	16	86176818	0.33502100000000007	0.143617	0.01966183953929072	0	NA	3895	1
cg22811781	8	81400348	-0.531428	0.5179	0.3048346128004189	0	NA	3897	1
cg22811859	4	17582730	0.437643	0.20731	0.034767506791249445	0	NA	3891	1
cg22811893	12	72341534	-0.437079	0.371394	0.23925111332741247	0	NA	3897	1
cg22811930	18	10072795	-0.9393079999999999	0.31991000000000003	0.0033229934536474675	0	NA	3896	1
cg22811974	7	47586863	-0.168385	0.338701	0.6190836984500235	0	NA	3891	1
cg22812151	7	50796075	-0.277932	0.181863	0.12645065596388155	0	NA	3889	1
cg22812473	15	88881305	0.122774	0.104823	0.24149806797869428	0	NA	3893	1
cg22812545	10	75645842	0.272407	0.170681	0.11048863113799237	0	NA	3891	1
cg22812817	2	241842309	-0.0695585	0.195407	0.7218650625173149	0	NA	3897	1
cg22812840	10	71097654	0.169494	0.209439	0.4183562875410689	0	NA	3894	1
cg22812853	6	35512865	-0.21195600000000003	0.319884	0.5075850446806593	0	NA	3896	1
cg22812891	8	41688367	0.525835	0.298863	0.07850082481811323	0	NA	3895	1
cg22812903	2	144190760	-0.475087	0.268207	0.07650342818410917	0	NA	3896	1
cg22813007	20	43316583	-0.0998535	0.16328	0.5408370841393112	0	NA	3892	1
cg22813133	17	46643727	0.00676933	0.273702	0.9802683454934675	0	NA	3896	1
cg22813345	11	16934174	-0.264688	0.315431	0.4013956781802535	0	NA	3896	1
cg22813369	7	99156144	-0.459171	1.05024	0.6619621172122774	0	NA	3891	1
cg22813391	20	60183480	0.0157472	0.0978586	0.8721580671652709	0	NA	3896	1
cg22813605	20	44549685	-0.182798	0.258327	0.479179710629506	0	NA	3893	1
cg22813648	12	988989	-0.126071	0.334909	0.7065945718369099	0	NA	3891	1
cg22813729	12	123451746	-0.0319793	0.294725	0.9135946734656645	0	NA	3852	1
cg22813735	21	19528053	-0.28157899999999997	0.530272	0.5954128096439868	0	NA	3895	1
cg22813783	4	35255000	0.142204	0.163058	0.3831500853718373	0	NA	3893	1
cg22813913	11	119251283	0.0755242	0.15978	0.6364442234402065	0	NA	3896	1
cg22813992	11	64114682	-0.152966	0.26266	0.560315700366296	0	NA	3895	1
cg22814257	9	37972742	0.619429	0.400971	0.12238921703618068	0	NA	3896	1
cg22814287	1	32202398	-0.664055	0.254257	0.009008084533389716	0	NA	3890	1
cg22814474	3	12512848	0.185365	0.193314	0.3376190144666975	0	NA	3896	1
cg22814582	14	56953801	0.186484	0.125036	0.1358453662534075	0	NA	3894	1
cg22814714	7	100404066	0.102695	0.358469	0.7745087986015251	0	NA	3896	1
cg22814879	15	80194786	0.0222355	0.345072	0.9486220490473348	0	NA	3896	1
cg22814984	2	206035180	0.87759	0.448811	0.05053982570938753	0	NA	3897	1
cg22815000	18	74133372	0.0184979	0.272467	0.9458728621628291	0	NA	3869	1
cg22815304	2	33157604	-0.00153836	0.249699	0.9950843778780807	0	NA	3895	1
cg22815707	18	9138606	0.15710899999999997	0.128707	0.22221032484418446	0	NA	3896	1
cg22816087	8	127516484	-0.159633	0.176914	0.3668870258152408	0	NA	3884	1
cg22816105	10	78307477	0.204476	0.330736	0.536413608408225	0	NA	3894	1
cg22816156	22	50722073	-0.12101299999999998	0.287881	0.6742241518132726	0	NA	3896	1
cg22816210	2	65103670	-0.144595	0.251179	0.5648415266506226	0	NA	3895	1
cg22816252	1	233101733	-0.898015	0.400406	0.024912224365683015	0	NA	3896	1
cg22816298	6	30524444	-1.27457	1.38454	0.3572734574034569	0	NA	3897	1
cg22816424	22	36762339	-0.0191971	0.281187	0.9455693927511276	0	NA	3896	1
cg22816626	1	74856853	0.250558	0.245128	0.3067091106065443	0	NA	3895	1
cg22816703	3	93694864	-0.119796	0.254686	0.6380925276060901	0	NA	3894	1
cg22816911	22	38903687	-0.118211	0.422143	0.7794575859998785	0	NA	3897	1
cg22817106	3	176480568	-0.183745	0.199888	0.35797017128712544	0	NA	3882	1
cg22817185	2	12739085	0.131071	0.384431	0.7331426906035863	0	NA	3895	1
cg22817366	14	107211838	0.0163624	0.0900752	0.8558553168006348	0	NA	3897	1
cg22817461	13	95305053	0.177162	0.163306	0.27798949069001955	0	NA	3790	1
cg22817554	3	113334288	0.40514	0.326746	0.21500374062958383	0	NA	3888	1
cg22817723	11	12101943	-0.0679055	0.202665	0.7375777225654558	0	NA	3895	1
cg22817727	3	71928464	-0.203996	0.218462	0.3504160807108403	0	NA	3895	1
cg22818064	19	31397812	-0.208784	0.363283	0.5654844136660533	0	NA	3893	1
cg22818074	15	66764860	0.0630311	0.100416	0.5302006367399682	0	NA	3868	1
cg22818086	10	63442254	-0.130258	0.145447	0.37048235325776807	0	NA	3826	1
cg22818215	10	119184588	-0.741343	0.263808	0.004951669546410806	0	NA	3895	1
cg22818377	11	6566067	0.175177	0.355255	0.6219404203436696	0	NA	3896	1
cg22818504	7	68737259	0.0355101	0.336924	0.9160623951189611	0	NA	3896	1
cg22818506	5	125827352	-0.0263128	0.100242	0.7929415606286648	0	NA	3895	1
cg22818600	3	80668392	-0.104682	0.233828	0.6543783513718852	0	NA	3889	1
cg22818632	16	84221234	0.0137613	0.28772	0.9618526902057487	0	NA	3894	1
cg22818931	16	776767	1.41269	0.832357	0.0896557445507531	0	NA	3865	1
cg22819055	14	103292589	0.15022	0.201296	0.4555078281532893	0	NA	3893	1
cg22819325	16	2847652	0.15688	0.173387	0.3655730557058829	0	NA	3893	1
cg22819413	4	122670640	0.0773184	0.120008	0.519395796137381	0	NA	3884	1
cg22819530	1	235070548	-0.0134027	0.23232099999999997	0.953995211227978	0	NA	3895	1
cg22819585	10	7729450	0.366442	0.378284	0.3326971496970725	0	NA	3871	1
cg22819648	19	3606846	-0.0774983	0.522608	0.8821127598045494	0	NA	3893	1
cg22819738	3	98705169	0.289344	0.257637	0.2614084017166893	0	NA	3894	1
cg22819789	17	70112307	-0.532747	0.338955	0.11601232062685414	0	NA	3892	1
cg22819833	2	191916717	-0.4042589999999999	0.556994	0.4679693623214095	0	NA	3863	1
cg22820086	1	175136048	-0.418386	0.31281299999999995	0.18106092915961122	0	NA	3850	1
cg22820257	13	49153478	0.157484	0.275992	0.5682635350590104	0	NA	3894	1
cg22820282	20	37590116	-4.45728e-5	0.17107799999999998	0.9997921185158267	0	NA	3896	1
cg22820354	22	19921166	0.399603	0.307061	0.19312846523881244	0	NA	3897	1
cg22820375	1	44789316	-0.277202	0.304746	0.3630247763329248	0	NA	3809	1
cg22820425	16	57831837	0.185973	0.162435	0.2522476037494098	0	NA	3897	1
cg22820568	1	45989664	0.286367	0.300597	0.34076192460712457	0	NA	3896	1
cg22820587	10	60712091	0.0908194	0.110505	0.41115781334680773	0	NA	3883	1
cg22820678	14	96160234	0.101205	0.273937	0.7117951228016514	0	NA	3813	1
cg22820948	15	96870258	0.060376599999999996	0.376367	0.8725506422274365	0	NA	3890	1
cg22821089	19	19569257	0.258476	0.23820200000000002	0.2778717716857846	0	NA	3897	1
cg22821135	12	32946884	0.24312	0.237722	0.30644630810771184	0	NA	3891	1
cg22821334	1	4185367	0.0048225	0.135678	0.9716461898141078	0	NA	3891	1
cg22821674	3	71597525	-0.0473436	0.295688	0.8727917750388194	0	NA	3894	1
cg22821684	10	29195155	0.0879428	0.153245	0.5660553697486244	0	NA	3894	1
cg22821709	10	34229048	-0.273001	0.29671	0.35752379932776257	0	NA	3897	1
cg22821839	8	22459345	0.220174	0.368603	0.5502936525271658	0	NA	3897	1
cg22821894	3	37211756	-0.0214233	0.160377	0.8937340081231991	0	NA	3852	1
cg22821975	6	29459584	0.155085	0.179829	0.38846600159337685	0	NA	3896	1
cg22822094	14	68319026	-0.17688	0.276904	0.5229677928274652	0	NA	3896	1
cg22822111	21	18921895	-0.333478	0.223454	0.1355998839907426	0	NA	3890	1
cg22822137	7	116594107	0.960415	0.92448	0.29886496773613025	0	NA	3885	1
cg22822154	6	64486333	-0.00643999	0.18668	0.972480449970371	0	NA	3892	1
cg22822249	1	85742594	-0.538345	1.67299	0.7476147124268422	0	NA	3895	1
cg22822264	20	1205611	-0.510846	0.270351	0.05881605654849511	0	NA	3894	1
cg22822553	3	159542333	-0.343057	0.23527500000000004	0.14481002662537598	0	NA	3896	1
cg22822673	6	139073587	0.132179	0.354645	0.7093658418193663	0	NA	3892	1
cg22822698	4	38679933	0.108598	0.137284	0.42891697485805186	0	NA	3888	1
cg22822837	6	105876405	-0.382606	0.336177	0.2550750565536271	0	NA	3892	1
cg22822839	11	77675335	0.0558501	0.172581	0.7462282154099376	0	NA	3789	1
cg22823058	16	83806934	-0.0889892	0.187875	0.6357411385252789	0	NA	3893	1
cg22823422	21	39119437	-0.089971400000000007	0.133873	0.5015421160347515	0	NA	3896	1
cg22823462	6	16243376	-0.18913500000000003	0.283763	0.505075890410269	0	NA	3888	1
cg22823644	10	100993108	0.32085	0.260429	0.21794697274372574	0	NA	3820	1
cg22823725	2	192900649	-0.100225	0.16385699999999997	0.5407618135850013	0	NA	3897	1
cg22823987	5	55881605	0.130691	0.179756	0.4671973706855887	0	NA	3891	1
cg22824002	8	110342883	0.057631	0.35273800000000005	0.8702177634638494	0	NA	3892	1
cg22824274	5	169014228	0.0920648	0.175695	0.6002760854452276	0	NA	3889	1
cg22824293	3	66527554	0.330124	0.208969	0.11415840496040489	0	NA	3896	1
cg22824497	11	36448722	-0.135547	0.202459	0.5031743774884019	0	NA	3895	1
cg22824552	11	3877365	0.60515	1.37933	0.6608589997603513	0	NA	3897	1
cg22824574	18	42159200	-0.0577316	0.258337	0.8231666247200369	0	NA	3895	1
cg22824607	12	94919415	-0.157654	0.259568	0.5436049230980731	0	NA	3897	1
cg22824707	9	128003819	-0.0795884	0.832508	0.9238376591947255	0	NA	3720	1
cg22824730	5	94120625	-0.252649	0.269958	0.349333627192807	0	NA	3893	1
cg22824765	18	33519580	0.340012	0.259959	0.19089206176602544	0	NA	3889	1
cg22824890	5	95763787	-0.062896	0.085419	0.4615339694684423	0	NA	3865	1
cg22825434	22	39792498	-0.186763	0.343613	0.5867668920348825	0	NA	3897	1
cg22825519	18	3467174	0.657506	0.349693	0.06007567491558394	0	NA	3896	1
cg22825527	17	13396389	-0.429049	0.194957	0.027754678118991242	0	NA	3896	1
cg22825543	7	140267726	0.120358	0.164708	0.46494066335095674	0	NA	3873	1
cg22825551	22	31701379	0.0802856	0.151613	0.5964288365293068	0	NA	3893	1
cg22825556	6	134382066	-0.880118	0.334415	0.008493040416101568	0	NA	3893	1
cg22825609	12	22198711	0.0355965	0.358032	0.9208026780821309	0	NA	3896	1
cg22825628	6	136435574	-0.190133	0.259293	0.463390895086862	0	NA	3897	1
cg22825944	16	68003289	0.159694	1.20078	0.8941997954707346	0	NA	3896	1
cg22825995	22	23955927	0.0176941	0.256075	0.9449121425090994	0	NA	3894	1
cg22826063	7	30728645	0.0900886	0.327925	0.7835289182606373	0	NA	3882	1
cg22826205	15	64423963	-0.647612	0.417274	0.12066064555540618	0	NA	3897	1
cg22826320	6	35364904	-0.555072	0.374533	0.13833028237407918	0	NA	3897	1
cg22826409	10	80184734	-0.1903	0.170935	0.26558446788847556	0	NA	3890	1
cg22826695	3	133382446	0.43567799999999995	0.223208	0.0509509801618676	0	NA	3894	1
cg22826727	12	25194110	0.106225	0.171999	0.5368451106355712	0	NA	3891	1
cg22826902	14	70824846	0.259626	0.179568	0.14822301686980735	0	NA	3885	1
cg22826905	2	178540930	0.0304481	0.21282	0.8862351107064188	0	NA	3883	1
cg22826916	15	67835435	-0.0240812	0.526885	0.9635454979470583	0	NA	3862	1
cg22826984	7	133980120	0.0214924	0.311057	0.9449142143961745	0	NA	3897	1
cg22827174	12	5125471	0.0152645	0.17842	0.9318211660785987	0	NA	3888	1
cg22827204	22	47094958	-0.731982	0.240705	0.002358000287241081	0	NA	3894	1
cg22827205	3	24301790	-0.110585	0.237493	0.6414769458148148	0	NA	3896	1
cg22827218	20	18031471	0.29395	0.190572	0.12296145226413117	0	NA	3888	1
cg22827300	3	118661300	0.21377599999999997	0.190546	0.2618995096994252	0	NA	3897	1
cg22827496	6	12014450	-0.0361803	0.095842	0.705802490768841	0	NA	3886	1
cg22827507	19	409061	-1.09639	0.589971	0.063115144232831	0	NA	3890	1
cg22827627	1	71513597	-0.214603	0.9141570000000001	0.8143988341347115	0	NA	3895	1
cg22827652	1	181359772	-0.240005	0.134918	0.07525692405723364	0	NA	3896	1
cg22827687	4	7801006	0.074949	0.24085000000000004	0.7556596928636733	0	NA	3860	1
cg22827694	1	1356442	-0.12205399999999998	0.32041	0.7032546845128861	0	NA	3897	1
cg22827719	3	169345735	0.0338712	0.0929805	0.7156468174099067	0	NA	3896	1
cg22827729	6	4427504	-0.0277106	0.24114299999999997	0.9085136389415146	0	NA	3891	1
cg22827843	1	36204823	0.0456812	0.327735	0.8891462696316929	0	NA	3892	1
cg22827952	18	55324611	0.0162856	0.14762	0.9121547282206954	0	NA	3853	1
cg22827965	10	134442661	-0.0117833	0.186583	0.9496445690153613	0	NA	3887	1
cg22828022	16	68014621	-0.0946294	0.141326	0.5031240468938036	0	NA	3897	1
cg22828084	11	104901439	0.0225332	0.183829	0.902442100004186	0	NA	3892	1
cg22828213	16	78000726	-0.0313328	0.157148	0.8419623595999539	0	NA	3893	1
cg22828261	13	109537356	0.272947	0.283344	0.33539393935101336	0	NA	3887	1
cg22828473	12	44408643	0.042952	0.10079	0.6699960797022271	0	NA	3894	1
cg22828550	2	242171558	-0.174811	0.286686	0.5420176948140429	0	NA	3897	1
cg22828643	1	78758319	-0.22418100000000002	0.198289	0.2582331359849704	0	NA	3897	1
cg22828706	4	47833370	0.42959	0.218008	0.04877834517839064	0	NA	3896	1
cg22828723	18	7566522	-0.298963	0.803203	0.709733895375457	0	NA	3897	1
cg22828770	17	73422483	0.081421	0.390529	0.8348471720250739	0	NA	3897	1
cg22828783	11	102926593	-0.0252978	0.274974	0.9266974848245071	0	NA	3896	1
cg22828987	3	6841311	0.288337	0.176682	0.10268905371447407	0	NA	3894	1
cg22829007	7	37209418	0.177759	0.25354	0.48323542695272187	0	NA	3896	1
cg22829098	17	28053973	1.5211599999999998	0.53619000000000006	0.004554254616988858	0	NA	3896	1
cg22829278	17	34972612	-0.54573	0.374388	0.14493458609571966	0	NA	3895	1
cg22829301	9	101079475	0.266537	0.154374	0.08424551975115491	0	NA	3887	1
cg22829304	13	41768132	0.11632299999999998	0.111991	0.29895280422792575	0	NA	3897	1
cg22829310	11	57335826	-1.13592	1.01073	0.2610720105080474	0	NA	3876	1
cg22829334	6	34241457	-0.274959	0.300897	0.3608231317053268	0	NA	3890	1
cg22829475	3	31436796	-0.18967	0.303031	0.5313742633783918	0	NA	3897	1
cg22829819	16	69332313	-0.74556	0.310682	0.01640614690469738	0	NA	3889	1
cg22829909	2	26189722	-0.367665	0.338596	0.2775446639925897	0	NA	3895	1
cg22830090	10	18822284	0.283168	0.25717	0.27085633019544414	0	NA	3895	1
cg22830203	7	8160253	0.322476	0.21078	0.12603716358527947	0	NA	3891	1
cg22830335	20	49491385	0.226908	0.249753	0.3635984679313008	0	NA	3895	1
cg22830502	19	51684722	0.409882	0.233529	0.07923103547585025	0	NA	3897	1
cg22830551	10	6808255	-0.350231	0.173156	0.043111022952245566	0	NA	3893	1
cg22830578	1	197884775	0.302811	0.268698	0.2597608065767495	0	NA	3895	1
cg22830609	20	56862557	-0.73923	0.324183	0.022590723601290944	0	NA	3894	1
cg22830623	16	30064213	-0.459371	1.01145	0.649705937620458	0	NA	3893	1
cg22830768	6	154780835	0.0463512	0.179813	0.7965809720882356	0	NA	3894	1
cg22831110	1	24828607	0.272567	0.4687430000000001	0.5609136584422878	0	NA	3895	1
cg22831163	6	82547833	-0.174534	0.220884	0.429433543744183	0	NA	3897	1
cg22831188	2	202704430	0.203063	0.23084	0.37903815925336687	0	NA	3896	1
cg22831205	2	146901639	0.23583199999999999	0.293883	0.42228170790664993	0	NA	3897	1
cg22831235	7	56184228	-0.143982	0.11097300000000002	0.19447614680382275	0	NA	3897	1
cg22831511	1	20650001	0.176386	0.117842	0.13444509780408642	0	NA	3897	1
cg22831517	4	102615406	0.199935	0.199946	0.31733713256343943	0	NA	3896	1
cg22831658	8	39801567	0.136723	0.31701	0.6662580776351648	0	NA	3894	1
cg22831726	4	124315	0.230226	0.0648912	3.883494412718571e-4	0	NA	3887	1
cg22831745	22	37453351	-0.261101	0.332053	0.431678124428863	0	NA	3896	1
cg22831777	15	39170638	-0.219896	0.174666	0.20804789740259858	0	NA	3895	1
cg22831825	2	186948031	-0.191594	0.165143	0.24597948603339945	0	NA	3897	1
cg22832231	10	124480424	0.00526516	0.0901447	0.9534237454052438	0	NA	3894	1
cg22832271	10	63805057	-0.20490299999999997	0.2246	0.3616098302171524	0	NA	3829	1
cg22832301	15	89379689	-0.0903211	0.289447	0.7550047205471965	0	NA	3896	1
cg22832387	16	6734179	0.232059	0.242713	0.3390194238584972	0	NA	3885	1
cg22832443	7	154778495	0.158776	0.165282	0.33673473217194433	0	NA	3870	1
cg22832660	7	116716523	0.29418	0.253001	0.24492599651632285	0	NA	3896	1
cg22832761	4	110736263	-0.647721	0.317759	0.04150961472785414	0	NA	3893	1
cg22832788	20	3074726	1.32508	0.735188	0.0714873820491787	0	NA	3891	1
cg22832799	21	30603413	-0.0948449	0.31103	0.7604132904650674	0	NA	3897	1
cg22832802	16	66956180	-0.045007	0.102799	0.6615200028414218	0	NA	3895	1
cg22832883	19	39521869	-0.478176	0.352081	0.17441862450357695	0	NA	3896	1
cg22833124	17	27045894	0.09253	0.134732	0.49222718931139714	0	NA	3895	1
cg22833158	2	219194809	-0.165474	0.291834	0.5707045854005575	0	NA	3896	1
cg22833169	16	89995887	-0.366475	0.355143	0.30211508975277546	0	NA	3855	1
cg22833170	19	36399392	-0.014852099999999998	0.274972	0.9569246985987974	0	NA	3885	1
cg22833190	15	90643843	0.0975364	0.255348	0.7024803506911237	0	NA	3895	1
cg22833204	2	191879510	-0.237178	0.18398	0.19734559801104853	0	NA	3893	1
cg22833249	18	11671519	-0.0684328	0.358451	0.8485940954315768	0	NA	3897	1
cg22833307	10	133368972	0.0360001	0.184374	0.8451926672452346	0	NA	3896	1
cg22833382	14	65395368	-0.163485	0.42268	0.6989176316250894	0	NA	3896	1
cg22833485	16	89508880	0.206876	0.260752	0.42755516797425086	0	NA	3895	1
cg22833508	13	74864782	0.0416878	0.0890413	0.6396523063833458	0	NA	3896	1
cg22833722	3	169066905	-0.129208	0.391027	0.7410732442367799	0	NA	3897	1
cg22833746	21	45755388	0.25909	0.290285	0.37210536015414225	0	NA	3891	1
cg22834109	4	74604963	0.279413	0.27624	0.31178369251773325	0	NA	3897	1
cg22834211	9	8861113	0.355713	0.236982	0.13335226769591865	0	NA	3894	1
cg22834277	19	39098511	-0.0847819	0.296306	0.7747789059402435	0	NA	3887	1
cg22834418	3	122044072	0.630325	0.34673	0.06907741980101181	0	NA	3897	1
cg22834498	16	67226244	-1.55772	1.14341	0.17308872791608854	0	NA	3884	1
cg22834557	1	78245177	0.12802	0.491828	0.7946368082291597	0	NA	3881	1
cg22834580	10	13546267	-0.0928735	0.19754	0.6382476042081302	0	NA	3896	1
cg22834631	1	222050744	-0.116972	0.262444	0.6558120123325921	0	NA	3895	1
cg22834772	17	48750921	0.116522	0.310415	0.7073816683121356	0	NA	3895	1
cg22835022	14	24707522	0.313681	0.313819	0.3175233649680559	0	NA	3888	1
cg22835265	6	139014871	-0.190222	0.538115	0.7237159305849937	0	NA	3896	1
cg22835427	2	121005787	-0.194163	0.248438	0.4344878816084954	0	NA	3892	1
cg22835496	14	81393874	-0.566192	0.366241	0.12211550544217645	0	NA	3894	1
cg22835590	4	152113869	0.363152	0.368456	0.3243270845946183	0	NA	3897	1
cg22835692	12	55076465	-0.214052	0.211211	0.3108447878370329	0	NA	3891	1
cg22835723	7	114053910	-0.0528029	0.139623	0.7052954248247548	0	NA	3896	1
cg22835816	14	54890368	0.0528378	0.198691	0.7902934984910287	0	NA	3875	1
cg22835950	20	56798790	0.027505	0.197821	0.8894186677745387	0	NA	3896	1
cg22835951	3	111464803	0.162069	0.22593	0.47316331103386	0	NA	3894	1
cg22836013	6	35922940	0.026836900000000004	0.307611	0.9304783773045323	0	NA	3896	1
cg22836181	8	40010678	-0.0450396	0.11330699999999999	0.690998347329428	0	NA	3892	1
cg22836191	8	42623892	-0.582166	1.0922	0.5940187495907898	0	NA	3896	1
cg22836291	22	31159151	-0.044991	0.313438	0.8858634470415534	0	NA	3893	1
cg22836533	7	5689982	0.316716	0.427388	0.45866295048229394	0	NA	3897	1
cg22836593	17	41489454	0.25148	0.375611	0.5031622595777803	0	NA	3896	1
cg22836612	1	94050787	0.605991	0.320275	0.05847821048294749	0	NA	3896	1
cg22836727	2	219684151	0.666442	0.300356	0.026497590579981863	0	NA	3896	1
cg22836826	19	42194016	-0.0534656	0.223635	0.8110472105715321	0	NA	3895	1
cg22836880	12	50055039	-0.46642000000000006	0.240591	0.052544853148992765	0	NA	3893	1
cg22836936	12	89321528	-0.16266	0.212795	0.4446303029690943	0	NA	3884	1
cg22836943	8	145162255	-0.315592	0.286492	0.27064712700575894	0	NA	3896	1
cg22837107	17	62314379	-0.174211	0.29646	0.5567756647854525	0	NA	3895	1
cg22837145	18	44924098	0.0366536	0.115775	0.7515521502063918	0	NA	3894	1
cg22837305	2	60513416	0.0470842	0.162273	0.7716982373738394	0	NA	3896	1
cg22837325	16	75283006	-0.27434	0.303269	0.3656723329357911	0	NA	3897	1
cg22837372	1	46032496	-0.0907345	0.472091	0.84758785249062	0	NA	3897	1
cg22837490	7	43621157	-0.055206	0.12248	0.6521806878054387	0	NA	3884	1
cg22837505	6	123412174	0.136535	0.114987	0.2350718131224407	0	NA	3738	1
cg22837598	7	81100555	0.545645	0.26996	0.043258357384602625	0	NA	3890	1
cg22837791	14	62164753	-0.50918	0.23983399999999996	0.03374951328900171	0	NA	3897	1
cg22837836	19	32471031	-0.313244	0.208188	0.13242158950325433	0	NA	3897	1
cg22837867	17	3596625	-0.127321	0.22561700000000004	0.5725339159861741	0	NA	3896	1
cg22837883	13	41375560	-0.183596	0.417583	0.6601808478957323	0	NA	3896	1
cg22837984	15	80771445	0.0791623	0.184581	0.6680137071536338	0	NA	3888	1
cg22838066	12	52309361	-0.0882844	0.325449	0.7861837332067381	0	NA	3895	1
cg22838397	16	71323580	-0.170854	1.14314	0.881190466141024	0	NA	3890	1
cg22838432	7	31036614	0.216269	0.181568	0.23360707645227932	0	NA	3870	1
cg22838563	9	128298285	0.023232000000000003	0.271139	0.9317184250692512	0	NA	3894	1
cg22838568	2	197014747	0.186574	0.381201	0.6245321122388896	0	NA	3886	1
cg22838768	1	228881045	0.101397	0.23512399999999997	0.6662872974840652	0	NA	3897	1
cg22839114	12	69024659	0.218335	0.257032	0.39563274244899993	0	NA	3895	1
cg22839187	9	134631193	1.35849	0.989424	0.16974893827695933	0	NA	3891	1
cg22839394	7	40397500	0.0744492	0.149555	0.6186216176339171	0	NA	3873	1
cg22839412	15	31631841	0.0888425	0.253498	0.7259887951766814	0	NA	3895	1
cg22839447	17	10561350	-0.236938	0.349256	0.4975131550913646	0	NA	3896	1
cg22839460	17	72599780	0.116328	0.267277	0.6633926885110244	0	NA	3897	1
cg22839704	1	245958586	-0.05771080000000001	0.336724	0.8639178793381168	0	NA	3896	1
cg22840171	5	175774930	0.127436	0.35236	0.7176029775323431	0	NA	3895	1
cg22840203	9	130954250	0.0201144	0.543509	0.970478305862263	0	NA	3869	1
cg22840232	14	71851199	0.334466	0.234982	0.15462933049247174	0	NA	3896	1
cg22840365	1	167734228	-0.0361364	0.213212	0.8654145643120446	0	NA	3890	1
cg22840441	22	42765342	-0.0179033	0.695269	0.9794566014345938	0	NA	3891	1
cg22840454	7	103849778	0.0229244	0.174759	0.8956351150821565	0	NA	3896	1
cg22840549	8	82503527	-0.220851	0.238702	0.3548533655428746	0	NA	3894	1
cg22840573	19	18209821	-0.458748	0.693444	0.5082595479523228	0	NA	3897	1
cg22840652	18	77358363	0.021744899999999998	0.187891	0.9078653712484352	0	NA	3896	1
cg22840802	1	77748131	-0.272659	1.09843	0.8039594697828675	0	NA	3856	1
cg22840993	9	132378276	0.221353	0.252961	0.38154782581380686	0	NA	3895	1
cg22841052	2	127423290	-0.259821	0.344624	0.45089364670245147	0	NA	3897	1
cg22841328	1	95585272	0.21207	0.11881999999999998	0.0742936759641498	0	NA	3809	1
cg22841357	1	183811795	-0.365366	0.210314	0.08234472775641555	0	NA	3884	1
cg22841433	6	15222544	0.281144	0.275731	0.3079032824253424	0	NA	3892	1
cg22841538	8	124601783	1.1549800000000001e-4	0.230475	0.9996001559078144	0	NA	3896	1
cg22841543	3	187488492	-0.44302	0.310173	0.15320561680600694	0	NA	3894	1
cg22841601	2	71186620	-0.473492	0.297482	0.1114597604092214	0	NA	3895	1
cg22841716	5	131704792	0.022152	0.121757	0.8556328331311446	0	NA	3835	1
cg22841830	2	172272646	-0.188908	0.357242	0.5969472459739069	0	NA	3896	1
cg22841864	3	79920918	0.28984	0.22018399999999996	0.18805538997911553	0	NA	3896	1
cg22842524	12	53895049	0.0507454	1.19596	0.966155368631204	0	NA	3897	1
cg22842531	9	139137791	-0.482833	0.824213	0.5580025648767764	0	NA	3850	1
cg22842539	3	131121232	-0.101671	0.254076	0.689038825302784	0	NA	3895	1
cg22842599	7	97749133	0.20691899999999996	0.305094	0.49763606311402686	0	NA	3889	1
cg22842768	1	14841411	-0.0133634	0.0952108	0.8883787790220649	0	NA	3897	1
cg22842879	4	7874296	0.0452776	0.149905	0.7626200764199198	0	NA	3895	1
cg22843026	6	124602497	-0.0876637	0.179507	0.6252962048379789	0	NA	3883	1
cg22843175	6	10478141	0.266984	0.273928	0.3297337671940095	0	NA	3895	1
cg22843428	17	48620231	-0.0495474	0.335175	0.8824805125063954	0	NA	3897	1
cg22843429	12	7083479	-0.022992800000000004	0.289676	0.9367349913834792	0	NA	3873	1
cg22843663	1	208084696	0.373592	0.870916	0.6679490984867205	0	NA	3897	1
cg22843908	2	74732872	0.368279	0.318059	0.2469067930122562	0	NA	3895	1
cg22844018	14	107200026	-0.0219713	0.24976	0.929900797702592	0	NA	3893	1
cg22844035	17	32826753	0.198717	0.572091	0.728326827718311	0	NA	3895	1
cg22844085	3	156009623	-0.642513	0.670708	0.33808175300382237	0	NA	3897	1
cg22844183	4	83793169	-0.399979	0.266542	0.1334531530524741	0	NA	3894	1
cg22844531	3	47422418	-0.324716	0.798757	0.6843556864480635	0	NA	3896	1
cg22844870	3	71103854	0.184505	0.288245	0.5221089974577962	0	NA	3895	1
cg22844925	18	21242920	0.0450113	0.272363	0.8687376344932372	0	NA	3866	1
cg22845023	12	6372336	0.617019	0.33928	0.06897050147473974	0	NA	3897	1
cg22845027	11	69541487	0.0491525	0.130475	0.7063819374555791	0	NA	3896	1
cg22845113	11	2219198	-0.260324	0.208098	0.2109460454173798	0	NA	3897	1
cg22845187	5	18792577	0.059533899999999994	0.284243	0.8340991507667085	0	NA	3895	1
cg22845224	5	76433377	0.332596	0.294835	0.2592882356448224	0	NA	3895	1
cg22845457	1	11369115	0.281616	0.298006	0.3446583106842643	0	NA	3896	1
cg22845525	12	57433450	0.143318	0.237498	0.5462098391081636	0	NA	3896	1
cg22845542	2	200329878	0.011994	0.293887	0.9674460880460948	0	NA	3895	1
cg22845754	2	220119405	-0.209444	0.502074	0.6765631140194792	0	NA	3896	1
cg22845755	19	42621692	-0.655155	0.311394	0.035383482924542915	0	NA	3896	1
cg22845819	19	58514331	-0.027145	0.398917	0.9457484300977814	0	NA	3889	1
cg22845902	1	228680759	0.152095	0.28026	0.5873415390834709	0	NA	3891	1
cg22846102	17	54669896	-1.46916	0.880861	0.09534190499051844	0	NA	3897	1
cg22846238	13	103248464	-0.734126	0.787609	0.3512877013659738	0	NA	3890	1
cg22846423	3	177089912	0.186601	0.291476	0.5220468986381682	0	NA	3894	1
cg22846767	5	156543653	0.21597199999999997	0.262259	0.41022000325017366	0	NA	3896	1
cg22846800	7	157004540	-0.015389799999999999	0.216843	0.9434199717609526	0	NA	3892	1
cg22846816	10	63808857	-0.130024	0.242588	0.5919675759618379	0	NA	3896	1
cg22846863	8	77753014	0.101273	0.181087	0.5759907548533945	0	NA	3895	1
cg22846928	1	203439206	0.427348	0.285648	0.13463669482481663	0	NA	3894	1
cg22846976	18	3874904	-0.0345758	0.143123	0.809104832140992	0	NA	3750	1
cg22847031	11	233688	-0.116929	0.272149	0.667449772923546	0	NA	3886	1
cg22847048	12	96698391	-0.193556	0.191009	0.31090043765967956	0	NA	3896	1
cg22847052	1	154525738	0.156453	0.314338	0.6186798605628061	0	NA	3897	1
cg22847086	12	16720262	-0.25751	0.231713	0.26642560339688903	0	NA	3896	1
cg22847367	2	165747342	-0.229338	0.222527	0.30272490735418683	0	NA	3896	1
cg22847553	1	165185199	0.0913796	0.25563	0.7207413165693124	0	NA	3895	1
cg22847647	11	75056970	-0.154417	0.4837179999999999	0.7495525752036347	0	NA	3896	1
cg22847681	19	50790477	-0.252527	0.239606	0.29191678506741303	0	NA	3896	1
cg22847846	10	43600157	-0.257465	0.270455	0.34111228359308643	0	NA	3897	1
cg22848105	1	214820839	-0.25958	0.165308	0.11634976868035955	0	NA	3862	1
cg22848127	13	110052861	-0.34527	0.196341	0.07865870392515223	0	NA	3894	1
cg22848152	19	38714097	0.242989	0.378576	0.5209705910349419	0	NA	3894	1
cg22848298	14	62112601	-0.532515	0.221728	0.01632092396838818	0	NA	3875	1
cg22848364	5	115355694	0.317163	0.299405	0.2894581820855404	0	NA	3894	1
cg22848504	9	71394802	0.55486	1.3583699999999999	0.6829250813563543	0	NA	3807	1
cg22848535	5	172992793	-0.455692	0.214476	0.033613661209849925	0	NA	3895	1
cg22848658	6	135354586	0.025233900000000004	0.206423	0.9027060616545431	0	NA	3890	1
cg22848676	7	73508200	-0.257399	0.366698	0.48271827295544206	0	NA	3895	1
cg22848722	10	80917822	0.168259	0.264766	0.5251018569789239	0	NA	3885	1
cg22849092	18	71084891	-0.309717	0.261426	0.2361275831848111	0	NA	3891	1
cg22849148	11	74345897	0.425922	0.232521	0.06698761263538193	0	NA	3895	1
cg22849158	1	116666631	-0.4172699999999999	0.31686	0.18787525072837688	0	NA	3897	1
cg22849246	7	127682188	-0.254014	0.262411	0.3330440804130762	0	NA	3890	1
cg22849343	7	50948785	-0.101349	0.151945	0.5047650499604935	0	NA	3861	1
cg22849451	5	140566039	0.007214230000000001	0.0766584	0.9250227303707017	0	NA	3794	1
cg22849544	3	24535421	-0.126493	0.323484	0.6957726583674078	0	NA	3881	1
cg22849677	1	226874745	-0.00151666	0.216662	0.9944147579405817	0	NA	3891	1
cg22849865	16	8688380	-0.12841	0.117796	0.2756669261313462	0	NA	3875	1
cg22849913	1	10700512	-0.268573	0.138522	0.05251993962598097	0	NA	3896	1
cg22849917	11	77916095	0.462233	0.373591	0.21598679847989902	0	NA	3893	1
cg22850007	1	46512449	0.199899	0.317623	0.5291138342281189	0	NA	3897	1
cg22850141	15	73624463	0.037858	0.348019	0.9133758633405068	0	NA	3895	1
cg22850143	6	37129281	0.132517	0.167925	0.43002786938144755	0	NA	3811	1
cg22850158	5	123920010	-0.10552799999999998	0.227494	0.6427397594123032	0	NA	3893	1
cg22850168	13	99379330	-0.128486	0.265367	0.6282565091272998	0	NA	3894	1
cg22850377	11	118972734	1.62575	1.42148	0.2527471032869561	0	NA	3897	1
cg22850410	9	15887610	-0.0468645	0.152627	0.7588034213712578	0	NA	3812	1
cg22850496	22	36769744	0.0705167	0.231786	0.7609512074049071	0	NA	3891	1
cg22850541	4	124405565	0.326753	0.343089	0.34090149389711316	0	NA	3894	1
cg22850604	20	36804262	0.301467	0.180874	0.09556933882698418	0	NA	3889	1
cg22850646	4	57931823	0.133372	0.283542	0.6380847748392622	0	NA	3896	1
cg22850788	8	56885496	-0.281268	0.222114	0.2053975734392752	0	NA	3894	1
cg22850860	3	45902663	-0.11604299999999998	0.159239	0.46616390437935984	0	NA	3893	1
cg22850864	15	33361270	-0.48227899999999996	0.326506	0.13965130651728547	0	NA	3897	1
cg22850886	1	26901676	0.027207	0.0873649	0.7554828928713296	0	NA	3893	1
cg22851031	12	53709162	0.46308	0.685869	0.49956607185642005	0	NA	3893	1
cg22851157	8	124428982	0.589818	0.736087	0.42296468469444387	0	NA	3809	1
cg22851197	1	102197659	0.0308945	0.262791	0.906413918277849	0	NA	3897	1
cg22851257	10	97245429	0.185134	0.217768	0.39524543633972353	0	NA	3897	1
cg22851312	18	12097753	0.7606110000000001	0.286541	0.007943596861102414	0	NA	3896	1
cg22851319	20	39765363	0.0888785	0.6580689999999999	0.8925647951148533	0	NA	3896	1
cg22851406	7	107205153	-0.0679071	0.14245	0.6335698384020727	0	NA	3896	1
cg22851670	5	156531741	-0.039986	0.168411	0.8123224064710285	0	NA	3897	1
cg22851759	16	49784915	0.015357499999999998	0.304628	0.9597925220195739	0	NA	3892	1
cg22851821	4	27178281	-0.0637961	0.108817	0.5576943507964598	0	NA	3896	1
cg22851849	9	115251372	-0.23095300000000002	0.210706	0.27303884951666246	0	NA	3896	1
cg22851870	12	53575476	0.08161949999999998	0.276223	0.767624109354355	0	NA	3889	1
cg22851879	2	30565225	-0.27821	0.184893	0.13239913235941375	0	NA	3891	1
cg22851957	9	112203718	0.332255	0.287931	0.24852490826710344	0	NA	3894	1
cg22851959	16	84641514	0.177769	0.763726	0.8159435694728072	0	NA	3896	1
cg22851977	6	2222993	-0.253385	0.107392	0.0183025313528678	0	NA	3893	1
cg22851990	2	242403384	-0.579752	0.322118	0.07189025094145125	0	NA	3894	1
cg22852103	10	22900848	-0.0748198	0.200546	0.7090885386386535	0	NA	3890	1
cg22852570	8	99903395	0.282732	0.230443	0.21985775901806867	0	NA	3895	1
cg22852636	1	151377849	-0.337627	0.401777	0.40072096666792684	0	NA	3897	1
cg22852698	5	120480501	-0.329616	0.152784	0.03097461395686505	0	NA	3769	1
cg22852858	12	90125224	0.33195800000000003	0.282131	0.23935142525727526	0	NA	3887	1
cg22852879	5	145582587	0.60284	0.39152	0.12362312258679217	0	NA	3868	1
cg22853007	3	171693347	-0.170774	0.570114	0.7645253102024738	0	NA	3897	1
cg22853211	16	49892067	0.902554	0.954892	0.34456208134396443	0	NA	3830	1
cg22853262	1	67699855	-0.588822	0.393998	0.13505029240644892	0	NA	3893	1
cg22853437	16	20817676	-0.17945	1.45955	0.902147599087908	0	NA	3809	1
cg22853455	3	53912607	0.158901	0.250106	0.525210200211825	0	NA	3889	1
cg22853608	20	23437371	-0.0637755	0.283658	0.82210968419061	0	NA	3897	1
cg22853665	17	74049974	0.165618	0.181662	0.36193607108457376	0	NA	3895	1
cg22853904	10	71653288	-0.11958799999999999	0.325729	0.7135149239465777	0	NA	3894	1
cg22854219	5	134388915	-0.0341719	0.297979	0.9086996494222559	0	NA	3892	1
cg22854343	1	226403322	0.260005	0.180003	0.14861295531887378	0	NA	3894	1
cg22854395	2	143049614	-0.242525	0.169579	0.15267127654701498	0	NA	3893	1
cg22854419	16	4528222	-0.287914	0.366054	0.4315545751836646	0	NA	3897	1
cg22854422	7	91825	0.335366	0.269581	0.21348968424900133	0	NA	3896	1
cg22854480	17	18086263	0.0669456	1.10673	0.9517657382659586	0	NA	3897	1
cg22854558	5	35317106	0.308397	0.290309	0.2880967798036818	0	NA	3897	1
cg22854590	5	58336072	-0.368182	0.223134	0.09893294527471776	0	NA	3893	1
cg22854715	8	96517568	0.177498	0.207392	0.3920766018762394	0	NA	3895	1
cg22854754	20	13619099	0.874995	0.921939	0.34257930008499204	0	NA	3891	1
cg22854771	1	180875998	0.6571940000000001	0.284812	0.021028856804629664	0	NA	3897	1
cg22854804	22	28388435	-0.174119	0.342684	0.6113806376451031	0	NA	3896	1
cg22854836	7	100844414	-0.394933	0.328937	0.22989314254329454	0	NA	3897	1
cg22854855	1	229231008	-0.0698216	0.204449	0.7327188606473473	0	NA	3893	1
cg22854878	5	77892997	-0.121776	0.315452	0.6994696040806021	0	NA	3895	1
cg22855016	1	41181271	0.0987159	0.218777	0.6518331637096078	0	NA	3897	1
cg22855167	10	79820363	-0.133955	0.363979	0.7128512569475673	0	NA	3895	1
cg22855225	16	72158827	0.853383	0.722262	0.2373874173567827	0	NA	3883	1
cg22855333	3	52865565	0.149351	0.233314	0.5220888970097536	0	NA	3891	1
cg22855377	20	20501712	-0.21223100000000003	0.28091	0.4499415699867236	0	NA	3897	1
cg22855731	1	162619433	-0.161523	0.361059	0.6546158601749335	0	NA	3894	1
cg22855737	16	23059648	0.125036	0.0839594	0.1364232306819529	0	NA	3894	1
cg22855767	14	95806027	-0.134162	0.261288	0.607626737743473	0	NA	3894	1
cg22855772	13	21573701	0.0993236	0.176877	0.5744291253623304	0	NA	3884	1
cg22855788	1	51772706	-0.50716	0.356005	0.15427669719456572	0	NA	3894	1
cg22855814	1	182652426	0.0108569	0.34598	0.9749663812647389	0	NA	3897	1
cg22855839	20	36378190	-0.0522132	0.132042	0.692526511675867	0	NA	3897	1
cg22856029	5	109275199	0.213387	0.345771	0.5371464211239085	0	NA	3892	1
cg22856214	9	80911950	1.4281	0.6563499999999999	0.029568660705787512	0	NA	3873	1
cg22856222	19	13233013	-0.26915	0.269844	0.3185567362431284	0	NA	3896	1
cg22856245	3	179851154	0.170767	0.15569900000000003	0.27273911744702545	0	NA	3893	1
cg22856264	12	48122937	0.18813	0.33678	0.5764252297555028	0	NA	3889	1
cg22856283	14	22734906	-0.331324	0.24019200000000002	0.1677674113748225	0	NA	3896	1
cg22856450	6	13409735	-0.18721	0.182763	0.30567846071029625	0	NA	3893	1
cg22856568	6	164076753	0.0928025	0.113821	0.4148792978238665	0	NA	3897	1
cg22856646	16	83492368	0.24942999999999999	0.211062	0.2372908437190923	0	NA	3894	1
cg22856761	21	43159503	-0.0561857	0.286601	0.8445776564000338	0	NA	3896	1
cg22856976	1	181047581	-0.157153	0.215941	0.4667611442159618	0	NA	3897	1
cg22857260	4	84110890	0.019503	0.22062	0.929558069626483	0	NA	3894	1
cg22857271	3	169759798	0.24854899999999996	0.329876	0.4511723938655531	0	NA	3894	1
cg22857328	7	79902110	0.137051	0.214778	0.5234050764947416	0	NA	3892	1
cg22857369	11	61781210	-0.108174	0.195995	0.5810016283027875	0	NA	3897	1
cg22857373	12	114138803	-0.0502751	0.0933396	0.5901452052822929	0	NA	3891	1
cg22857661	14	74761907	-0.129594	0.282884	0.6468683084232126	0	NA	3895	1
cg22857746	7	38433588	0.0743488	0.257868	0.7731009138599291	0	NA	3896	1
cg22857769	3	127382997	0.031256	0.180216	0.8623084777601241	0	NA	3891	1
cg22857777	1	37089200	-0.0832468	0.225733	0.7122884629739427	0	NA	3897	1
cg22857817	3	197675996	0.0540756	0.11821	0.6473449854304333	0	NA	3896	1
cg22857926	5	166517539	0.064665	0.234719	0.7829324023620163	0	NA	3896	1
cg22857962	2	197094996	-0.11665900000000001	0.235719	0.620665718753048	0	NA	3895	1
cg22858044	9	33934985	-0.051363	0.105852	0.6275102954001284	0	NA	3896	1
cg22858277	7	27208577	-0.369288	0.298765	0.21644057368665243	0	NA	3888	1
cg22858366	11	3010456	-1.98598	1.22864	0.10600674976431547	0	NA	3895	1
cg22858595	3	125897624	0.595569	0.194965	0.0022524948221389948	0	NA	3895	1
cg22858670	13	112733698	0.05645569999999999	0.117594	0.6311634194806465	0	NA	3896	1
cg22858749	12	133562743	1.10852	1.24897	0.37478429128379176	0	NA	3897	1
cg22858856	3	39093498	-1.29953e-4	0.903619	0.9998852530856781	0	NA	3882	1
cg22858926	2	58269118	0.0491773	0.275987	0.85857610623596	0	NA	3888	1
cg22859267	12	93730363	0.106851	0.0674544	0.11318282139319932	0	NA	3781	1
cg22859276	7	24950930	0.013625	0.33595	0.9676493595740522	0	NA	3896	1
cg22859396	8	104158010	0.0215572	0.172017	0.9002700832523063	0	NA	3890	1
cg22859405	8	21835631	-0.217831	0.151624	0.1508167555592834	0	NA	3893	1
cg22859440	11	123089159	-0.0258421	0.122303	0.8326565253080176	0	NA	3878	1
cg22859492	20	43321980	0.142128	0.275502	0.6059330813539787	0	NA	3896	1
cg22859541	11	35661579	0.137109	0.25824	0.595462895420078	0	NA	3893	1
cg22859838	10	99167379	0.316534	0.455688	0.487287970608498	0	NA	3896	1
cg22860071	7	119808514	0.256846	0.194532	0.18672561075924526	0	NA	3897	1
cg22860206	7	105405506	-0.4146	0.253457	0.10188554959822972	0	NA	3895	1
cg22860283	5	56471120	0.0239519	0.362939	0.9473823750158069	0	NA	3867	1
cg22860345	9	131534213	0.0534493	0.937822	0.9545507621355375	0	NA	3883	1
cg22860473	15	45905145	-0.18624	0.22894800000000004	0.41595447128138036	0	NA	3896	1
cg22860657	12	32424587	-0.255269	0.306779	0.4053558242993021	0	NA	3896	1
cg22860750	4	75857912	-0.0467964	0.104114	0.6530907021702392	0	NA	3896	1
cg22860762	1	223088637	-0.046292	0.305722	0.8796455107989034	0	NA	3891	1
cg22860871	12	79400057	-0.388797	0.28354	0.17030497720902574	0	NA	3888	1
cg22860978	3	111456713	-0.140687	0.159171	0.3767646018131229	0	NA	3897	1
cg22861102	2	45181687	0.675964	0.283699	0.017187116252359146	0	NA	3897	1
cg22861250	5	56795198	0.894249	0.401965	0.026101808014878613	0	NA	3897	1
cg22861256	11	57667881	-0.00797213	0.100166	0.9365639994684198	0	NA	3893	1
cg22861411	16	88644418	-0.7380249999999999	0.377404	0.05052049728294725	0	NA	3896	1
cg22861755	11	70580631	-0.00960542	0.295599	0.9740774908574124	0	NA	3886	1
cg22861778	4	75047213	0.254533	0.168289	0.13041292476070596	0	NA	3869	1
cg22861790	9	138732048	0.18469299999999997	0.30303	0.5422013493844233	0	NA	3896	1
cg22861867	14	93897216	0.0036536000000000003	0.406826	0.9928344996497024	0	NA	3891	1
cg22861880	10	120560569	0.312218	0.24203600000000003	0.19706276568613493	0	NA	3892	1
cg22861891	1	201756372	0.139136	0.377503	0.7124488144977494	0	NA	3897	1
cg22861938	10	125757604	-0.334186	0.334348	0.317545046450756	0	NA	3892	1
cg22861969	5	139631508	0.197639	0.296147	0.5045371678500188	0	NA	3894	1
cg22861990	3	183903567	0.408202	1.45754	0.7794297104573468	0	NA	3897	1
cg22862047	20	57288721	-0.0106447	0.29889	0.9715900608757903	0	NA	3855	1
cg22862121	10	89826893	0.108871	0.374551	0.7713031852611314	0	NA	3897	1
cg22862132	11	11893284	0.559877	0.370987	0.13125909843432407	0	NA	3896	1
cg22862205	6	137710675	0.7713129999999999	0.306002	0.011715020242927629	0	NA	3895	1
cg22862257	8	142378466	-0.0583372	0.312868	0.8520844633607391	0	NA	3894	1
cg22862419	12	125366726	0.180563	0.315746	0.5674157682029104	0	NA	3897	1
cg22862466	1	228357511	0.17895	0.355073	0.6142748189651696	0	NA	3886	1
cg22862520	6	130996472	-0.188688	0.146295	0.19712792067318757	0	NA	3744	1
cg22862808	11	67256733	0.311003	0.32271	0.33518489661480483	0	NA	3897	1
cg22863277	20	5278620	-0.022877399999999996	0.072833	0.7534393052960023	0	NA	3892	1
cg22863298	1	9007541	0.206834	0.351299	0.5560161693555883	0	NA	3891	1
cg22863427	17	55518432	-0.18987	0.228422	0.4058467246027402	0	NA	3897	1
cg22863428	5	27707411	-0.53136	0.30022	0.07674345564086395	0	NA	3895	1
cg22863444	5	1734047	-0.0605368	0.144752	0.6757932512923512	0	NA	3897	1
cg22863456	5	51430203	0.301929	0.301672	0.3168984047357064	0	NA	3871	1
cg22863492	12	130565177	0.00885412	0.194432	0.9636781768310481	0	NA	3897	1
cg22863620	10	121044337	-0.254272	0.317406	0.4230773063629167	0	NA	3897	1
cg22863815	16	75494606	0.0654957	0.23361699999999996	0.7792051383750854	0	NA	3897	1
cg22864308	5	148650766	0.07795719999999999	0.182385	0.6690646453312787	0	NA	3891	1
cg22864475	6	160148409	0.136622	0.57521	0.8122559394897766	0	NA	3887	1
cg22864504	17	80453919	0.00228858	0.449703	0.9959395094846842	0	NA	3895	1
cg22864589	4	100868859	-0.241829	0.204403	0.23676988485281836	0	NA	3881	1
cg22864884	3	194295809	-0.299744	0.270347	0.2675432111815648	0	NA	3890	1
cg22864934	17	21438621	0.24419399999999997	0.372207	0.5117788205794565	0	NA	3897	1
cg22865069	6	167163648	0.0303511	0.260601	0.9072834012530882	0	NA	3896	1
cg22865277	1	198655109	0.141072	0.190788	0.45965347443675864	0	NA	3893	1
cg22865351	1	30745567	-0.081155	0.187269	0.6647528434282762	0	NA	3897	1
cg22865624	6	3140675	-0.0475441	0.329786	0.8853689778067673	0	NA	3897	1
cg22865728	17	64724248	0.21047	0.456014	0.644409187939994	0	NA	3896	1
cg22865986	2	230786890	-1.11333	0.819771	0.17443234034900387	0	NA	3843	1
cg22866385	4	187518471	0.20608	0.188998	0.275544947665592	0	NA	3894	1
cg22866402	1	167589620	-0.24201800000000004	0.23744	0.3080697427222959	0	NA	3895	1
cg22866411	3	54932887	-0.0873679	0.150511	0.5615942188115868	0	NA	3893	1
cg22866434	6	47015535	-0.306099	0.471808	0.5164814007286971	0	NA	3897	1
cg22866480	18	13567693	-0.0712725	0.32936799999999994	0.8286824388775165	0	NA	3883	1
cg22866505	11	117775333	0.304283	0.268558	0.25720364222182734	0	NA	3867	1
cg22866509	22	18049542	0.00592279	0.138073	0.9657843762031509	0	NA	3894	1
cg22866627	3	53232510	0.329388	0.330888	0.31950931090431334	0	NA	3897	1
cg22866659	7	101838487	0.248838	0.210182	0.23644600079469874	0	NA	3892	1
cg22866675	10	116853329	-0.449542	0.656079	0.4932209270587887	0	NA	3867	1
cg22866833	5	178820437	-0.0737043	0.143436	0.6073582741066501	0	NA	3894	1
cg22866838	1	79151451	-0.0628366	0.208704	0.7633534927107828	0	NA	3895	1
cg22866853	21	32459093	0.333184	0.24605799999999997	0.1757085441411262	0	NA	3895	1
cg22866903	2	33823673	-1.49964	0.974002	0.12364122851997751	0	NA	3890	1
cg22867118	22	35921892	-0.637883	0.343348	0.06319283460349732	0	NA	3894	1
cg22867241	15	40408532	-0.13676	0.348467	0.6947170015897104	0	NA	3893	1
cg22867359	16	17570564	-0.380106	0.371642	0.3064144274144291	0	NA	3892	1
cg22867594	12	125478100	0.263896	0.150394	0.07931103636620665	0	NA	3880	1
cg22867627	1	32785472	0.506131	0.291212	0.0822080643704249	0	NA	3890	1
cg22867657	2	16802329	-0.235031	0.266734	0.37824001400130236	0	NA	3889	1
cg22867667	3	178816466	0.00415595	0.210878	0.9842764361391232	0	NA	3891	1
cg22867697	20	9947942	0.22566	0.141495	0.11075100080444736	0	NA	3897	1
cg22867728	20	56550485	0.710674	0.331955	0.032284158729253457	0	NA	3895	1
cg22867781	5	52587803	0.0388497	0.155087	0.8021986779545839	0	NA	3896	1
cg22867858	4	185249686	-0.242817	0.270316	0.36904113590625126	0	NA	3892	1
cg22867941	4	1225044	0.0467317	0.23374	0.841535120698728	0	NA	3889	1
cg22867944	20	51694144	-0.0562836	0.0990954	0.570052696065652	0	NA	3896	1
cg22867950	8	9274794	-0.0165846	0.252737	0.9476803718446121	0	NA	3897	1
cg22867984	14	96025791	0.280395	0.20249	0.16613349788425383	0	NA	3897	1
cg22868102	5	141549305	0.364859	0.313863	0.24504113933707816	0	NA	3895	1
cg22868110	8	41573747	0.0322894	0.201308	0.8725675672769424	0	NA	3895	1
cg22868237	2	152631154	0.061811	0.232124	0.7900201867309382	0	NA	3896	1
cg22868340	15	65213326	0.134395	0.29676	0.6506392027295225	0	NA	3896	1
cg22868351	16	48063899	0.146215	0.1662	0.37899296332291244	0	NA	3897	1
cg22868418	4	15987764	-0.0475025	0.20198	0.8140657868030279	0	NA	3895	1
cg22868543	10	88853886	-1.30445	0.9490410000000001	0.16928875097910534	0	NA	3894	1
cg22868709	2	237994336	0.157588	0.57823	0.7852105676613852	0	NA	3891	1
cg22868721	11	63406669	0.206943	0.278521	0.4574775568701702	0	NA	3896	1
cg22868731	3	128792103	0.0099232	0.317424	0.9750608692645227	0	NA	3895	1
cg22868971	9	139262548	-0.363391	0.24181	0.13289176522612003	0	NA	3897	1
cg22869146	11	19829929	0.04815259999999999	0.216732	0.8241770518462801	0	NA	3888	1
cg22869168	1	24832795	-0.0496067	0.140115	0.7233068451217669	0	NA	3720	1
cg22869372	11	17041463	-0.00999611	0.261566	0.9695151478281627	0	NA	3896	1
cg22869522	10	124459711	-0.0611372	0.147761	0.6790518207730192	0	NA	3893	1
cg22869599	7	4275383	-0.79605	0.278839	0.004305400882713643	0	NA	3897	1
cg22869636	7	78725661	-0.0784382	0.2882	0.7854944933378627	0	NA	3897	1
cg22869771	18	74362714	-0.250006	0.151102	0.09801556325440333	0	NA	3875	1
cg22869859	11	121637863	0.0171214	0.217684	0.9373089943011191	0	NA	3896	1
cg22869887	15	91467640	-0.2982	0.276611	0.28101223144286036	0	NA	3897	1
cg22870037	16	49533659	0.0199065	0.189487	0.9163324042311377	0	NA	3896	1
cg22870158	7	1341401	0.0366113	0.122807	0.7656110979086421	0	NA	3897	1
cg22870160	1	231830793	-0.299435	0.215326	0.16434300207943425	0	NA	3890	1
cg22870203	16	80421876	-0.344912	0.325279	0.28898202744380996	0	NA	3891	1
cg22870212	19	39935843	-3.42328	1.51189	0.02355943136387369	0	NA	3896	1
cg22870418	16	11369492	-0.371593	0.318979	0.2440412453983626	0	NA	3895	1
cg22870427	10	12104924	0.00411512	0.231115	0.9857940106446561	0	NA	3887	1
cg22870483	8	135607440	0.0215115	0.296473	0.9421578173386909	0	NA	3893	1
cg22870642	11	8076898	-0.0337368	0.0957899	0.7246914301550474	0	NA	3892	1
cg22870664	10	5995815	-0.0844555	0.319948	0.79180586201680625	0	NA	3885	1
cg22870666	15	51914949	-0.696609	1.20138	0.5620220596103124	0	NA	3858	1
cg22870687	7	29015596	-0.271108	0.234372	0.24737767307204017	0	NA	3897	1
cg22870970	11	121984724	-0.244144	0.180564	0.176337276889488	0	NA	3893	1
cg22870987	7	107732551	-0.00433554	0.214937	0.9839067919421561	0	NA	3895	1
cg22870996	6	121776543	-0.0212402	0.16975999999999997	0.9004293483865192	0	NA	3856	1
cg22871116	1	155863624	-0.192615	0.630265	0.7599019519815227	0	NA	3895	1
cg22871157	2	54124139	-0.178511	0.147067	0.22482131335589106	0	NA	3836	1
cg22871280	4	156690613	-0.121623	0.171654	0.4786126037535976	0	NA	3875	1
cg22871331	2	236415741	-0.043179699999999994	0.195711	0.8253806113405769	0	NA	3897	1
cg22871336	16	10103887	0.221848	0.187325	0.23629643598870576	0	NA	3894	1
cg22871542	8	10331660	-0.326903	0.383608	0.3941142900058412	0	NA	3895	1
cg22871707	11	126297193	0.32973299999999994	0.277615	0.23493790382771307	0	NA	3893	1
cg22871718	2	102938831	0.155195	0.154295	0.3144959186573213	0	NA	3801	1
cg22871772	18	506019	0.1067	0.223152	0.6325438576589033	0	NA	3894	1
cg22871949	7	156735603	0.0522452	0.0955454	0.5845091296127791	0	NA	3896	1
cg22872164	1	10188666	-0.514911	0.262439	0.04975996363240584	0	NA	3895	1
cg22872210	18	19572086	0.105127	0.263932	0.6904010056896646	0	NA	3893	1
cg22872346	1	42791164	0.307725	0.23173800000000003	0.18421098819637646	0	NA	3889	1
cg22872396	2	167222673	-0.0600798	0.101284	0.5530596594047229	0	NA	3884	1
cg22872539	12	53708616	-0.450482	0.34893	0.19669039111658138	0	NA	3897	1
cg22872692	2	169104856	0.273607	0.267215	0.3058726788277996	0	NA	3897	1
cg22872729	18	29171662	-0.131275	0.28163	0.6411254799030474	0	NA	3897	1
cg22872766	17	32684689	0.52189	0.292608	0.07449181372954893	0	NA	3894	1
cg22872882	11	6219340	-0.0228985	0.369843	0.9506312312989555	0	NA	3897	1
cg22872916	10	31293520	-0.0564699	0.296704	0.849055227206485	0	NA	3888	1
cg22872992	20	51480429	-0.2148	0.162296	0.18566660896931095	0	NA	3885	1
cg22873079	17	11147330	-0.0252135	0.175434	0.8857210124364285	0	NA	3892	1
cg22873083	3	127317574	0.927549	1.20435	0.4412016373942313	0	NA	3897	1
cg22873115	1	204176783	-0.144037	0.32148	0.6541218576183417	0	NA	3894	1
cg22873259	15	60771672	0.931601	1.29994	0.47359055989488236	0	NA	3895	1
cg22873268	9	131144723	-0.134151	0.319895	0.6749534346554215	0	NA	3897	1
cg22873344	17	46036347	-0.196351	0.349998	0.574793404061299	0	NA	3897	1
cg22873414	16	85947381	0.0503872	0.168659	0.7651293389739043	0	NA	3893	1
cg22873464	13	113655964	-0.0504114	0.363327	0.8896481871274204	0	NA	3894	1
cg22873594	6	133452255	0.10314599999999999	0.303324	0.733817201691367	0	NA	3896	1
cg22873642	2	101086831	-0.312412	0.22607899999999997	0.16701133250108088	0	NA	3894	1
cg22873932	5	64358677	-0.127441	0.335899	0.7043888183014695	0	NA	3894	1
cg22873953	11	70165311	0.0855523	0.270375	0.7516830577289226	0	NA	3896	1
cg22873991	14	72064018	0.176197	0.239288	0.46152463774905916	0	NA	3894	1
cg22874219	16	2097377	0.37674	0.9789069999999999	0.700342768674225	0	NA	3894	1
cg22874494	12	105381266	-0.160172	0.359465	0.6558974738993819	0	NA	3897	1
cg22874598	22	17490761	-0.0241763	0.0932529	0.7954383368333315	0	NA	3892	1
cg22874664	20	57752991	-0.23444100000000004	0.23971399999999998	0.3280728633155126	0	NA	3895	1
cg22874728	20	54464115	-0.0512646	0.155959	0.7423782050163652	0	NA	3888	1
cg22874789	7	4079993	-0.0615631	0.133273	0.6441298885621551	0	NA	3893	1
cg22874839	9	35739291	0.120715	0.381164	0.7514705296811077	0	NA	3894	1
cg22874942	17	39638742	0.151335	0.296692	0.6099993249130504	0	NA	3895	1
cg22875028	2	219947425	0.21330400000000002	0.303034	0.4814984068249844	0	NA	3897	1
cg22875135	11	114397674	0.25805	0.288815	0.37160096777527696	0	NA	3894	1
cg22875148	19	48163798	0.251763	0.361487	0.4861377440585336	0	NA	3894	1
cg22875199	22	35573827	-0.0459678	0.231109	0.8423402251975556	0	NA	3897	1
cg22875243	3	124487953	-0.210949	0.151095	0.16267388138549474	0	NA	3897	1
cg22875365	13	107772267	0.0045121	0.156389	0.9769828087938409	0	NA	3862	1
cg22875447	1	198643319	-0.01847	0.15891	0.9074708064138463	0	NA	3821	1
cg22875476	2	69871424	-0.793447	1.00446	0.42957218972584116	0	NA	3891	1
cg22875624	4	146572025	-0.183285	0.398105	0.645233717059915	0	NA	3897	1
cg22875654	7	20154382	-0.426155	0.420265	0.3105756107141811	0	NA	3896	1
cg22875723	12	95147380	0.335286	0.339512	0.32337174995473833	0	NA	3896	1
cg22875885	4	1665322	-0.156788	0.211528	0.45856230609145704	0	NA	3896	1
cg22876011	2	198012809	0.0260791	0.17314	0.880272051829452	0	NA	3879	1
cg22876081	1	42905682	-0.497694	0.221723	0.02478960533473702	0	NA	3897	1
cg22876087	18	77035667	-0.156022	0.33042	0.6367890596091967	0	NA	3896	1
cg22876102	7	124811551	-0.118387	0.27897	0.6712946861673383	0	NA	3895	1
cg22876104	5	32284133	0.151897	0.256012	0.5529671206119529	0	NA	3881	1
cg22876194	17	77840812	0.259609	0.168688	0.1238069475954724	0	NA	3896	1
cg22876214	13	79980403	-0.491966	0.506551	0.33144508794048877	0	NA	3857	1
cg22876227	17	7323110	-0.545606	0.316951	0.08517451770489012	0	NA	3897	1
cg22876375	20	43560618	0.427997	0.290844	0.14113731517912464	0	NA	3896	1
cg22876519	16	5054344	-0.256696	0.20435	0.20905849103336757	0	NA	3891	1
cg22876904	4	114682228	-0.8337269999999999	0.635958	0.18986516823099506	0	NA	3876	1
cg22877089	17	61650727	0.260111	0.312179	0.4047256979202833	0	NA	3896	1
cg22877175	11	76750565	0.0373073	0.0654616	0.5687379178361294	0	NA	3887	1
cg22877178	20	56559965	-0.449222	0.351286	0.2009700375947355	0	NA	3895	1
cg22877235	6	24864660	-0.123675	0.225684	0.5836913916965449	0	NA	3893	1
cg22877288	6	53516045	0.273385	0.441618	0.5358813664011541	0	NA	3889	1
cg22877411	3	48412890	0.559331	0.270116	0.038386217529997733	0	NA	3893	1
cg22877494	3	63952422	-0.0758914	0.1936	0.695057450499325	0	NA	3894	1
cg22877506	6	41753962	-0.487973	0.282361	0.08395445579789222	0	NA	3893	1
cg22877572	2	105655035	-0.44264099999999995	0.818949	0.588853047719627	0	NA	3897	1
cg22877644	1	1712405	-0.285557	0.245747	0.24523714099075034	0	NA	3893	1
cg22877703	8	17396184	0.0838743	0.129269	0.5164447900782365	0	NA	3894	1
cg22877779	1	152905076	-0.126332	0.0965043	0.1905067233991481	0	NA	3892	1
cg22877807	13	115044677	0.170026	0.166443	0.30700487625939915	0	NA	3894	1
cg22877930	5	17684620	0.00584539	0.219665	0.9787704183442528	0	NA	3893	1
cg22877957	4	25163346	-0.112543	0.126144	0.3722971142731795	0	NA	3895	1
cg22877969	13	28950883	0.0992116	0.127198	0.4354040174152545	0	NA	3894	1
cg22878091	11	125046070	-0.129323	0.146022	0.3758112694496833	0	NA	3897	1
cg22878191	19	48642096	-0.108573	0.273638	0.6915326263117388	0	NA	3797	1
cg22878236	11	47100433	0.00315526	0.259904	0.9903138412612025	0	NA	3894	1
cg22878352	2	234096407	0.0925556	0.316557	0.7699944937569473	0	NA	3889	1
cg22878468	5	139398625	-0.0704388	0.12453	0.5716404369575765	0	NA	3897	1
cg22878578	6	36642770	0.180336	0.288144	0.531410879473676	0	NA	3896	1
cg22878634	8	8129978	-0.0329166	0.239321	0.8906026908504806	0	NA	3885	1
cg22878844	5	128695259	-0.224006	0.140215	0.11013438341156087	0	NA	3895	1
cg22878975	12	50294188	0.262318	0.376596	0.48608436260077337	0	NA	3896	1
cg22879016	20	23014985	0.0553534	0.337334	0.8696596780149224	0	NA	3897	1
cg22879037	1	87865082	-0.202006	0.142168	0.1553468784994276	0	NA	3893	1
cg22879070	5	138221907	0.0477721	0.212469	0.8221016599154058	0	NA	3896	1
cg22879130	21	40287759	0.141428	0.318076	0.6565829186318737	0	NA	3897	1
cg22879161	12	89703393	-0.408374	0.16725400000000004	0.014620731857151074	0	NA	3896	1
cg22879476	21	39114939	0.0322294	0.230803	0.8889441983112459	0	NA	3897	1
cg22879519	14	94946168	-0.115402	0.227105	0.6113524932379505	0	NA	3895	1
cg22879742	14	75469142	-0.167551	0.982499	0.8645889848299139	0	NA	3892	1
cg22879894	9	137297923	0.0450607	0.145374	0.7565883669965148	0	NA	3893	1
cg22879994	6	506301	-0.09591	0.296932	0.7466927833663866	0	NA	3897	1
cg22880008	1	228296619	0.0789749	1.00157	0.9371510556224233	0	NA	3897	1
cg22880039	16	10691711	-0.0519788	0.239438	0.8281407958549629	0	NA	3895	1
cg22880077	6	135844729	0.382851	0.269613	0.15560709796163621	0	NA	3890	1
cg22880110	17	19669589	0.400728	0.326314	0.21943039342912848	0	NA	3889	1
cg22880112	3	64331448	0.0316148	0.2404	0.8953725476666129	0	NA	3896	1
cg22880141	1	28160795	0.232383	0.271724	0.39243099423784955	0	NA	3897	1
cg22880183	10	7127254	-0.08476119999999998	0.100626	0.39959825029935386	0	NA	3894	1
cg22880343	2	201691865	0.190957	0.195883	0.32963351244332983	0	NA	3892	1
cg22880405	6	33588455	-0.0957862	0.350201	0.7844552269342714	0	NA	3892	1
cg22880423	11	65291709	-0.38533	0.341726	0.2594891804778321	0	NA	3895	1
cg22880745	10	33882770	0.244658	0.33951999999999993	0.4711558568703111	0	NA	3897	1
cg22881105	1	211859317	-0.508719	0.304931	0.09525448791514445	0	NA	3896	1
cg22881200	3	194934653	-0.251852	0.281372	0.3707413793873419	0	NA	3895	1
cg22881336	7	99959494	0.158628	0.24224299999999999	0.5125771697276481	0	NA	3897	1
cg22881367	15	50553600	-0.179278	0.237213	0.44978829211368476	0	NA	3897	1
cg22881458	4	143355795	0.82687600000000006	0.330259	0.012289531604052708	0	NA	3896	1
cg22881551	11	133848816	0.0111453	0.324205	0.9725762664137665	0	NA	3897	1
cg22881670	3	170443611	-0.00783842	0.281266	0.9777671497785814	0	NA	3897	1
cg22881757	20	423042	0.0664294	0.397506	0.867279197879734	0	NA	3895	1
cg22881851	10	27077563	-0.232638	0.20612	0.2590441540196035	0	NA	3886	1
cg22881947	7	155052595	-0.279592	0.33035300000000006	0.3973613404943316	0	NA	3892	1
cg22881968	3	133664388	0.30943	0.33482400000000007	0.3554044917998289	0	NA	3895	1
cg22881996	1	50812997	-0.43492800000000004	0.312979	0.1646383564169245	0	NA	3890	1
cg22882216	14	24407379	-0.709672	0.360003	0.04869017910752826	0	NA	3896	1
cg22882310	14	78721428	0.0992922	0.153031	0.5164436333412473	0	NA	3761	1
cg22882393	4	174449666	-0.159071	0.332346	0.6322013712072143	0	NA	3897	1
cg22882449	9	95857915	-0.222197	0.754606	0.76841076080623	0	NA	3862	1
cg22882450	3	52845663	-0.0237596	0.320507	0.9409059113867652	0	NA	3895	1
cg22882776	17	57806995	0.316703	0.268667	0.23848028465855878	0	NA	3895	1
cg22882943	10	130856369	-0.181686	0.735158	0.8048008761987945	0	NA	3892	1
cg22883045	16	77624580	-0.195183	0.198043	0.3243497170496634	0	NA	3880	1
cg22883077	1	185286646	0.105462	1.25822	0.9332008103565455	0	NA	3880	1
cg22883080	22	36841223	0.423063	0.216823	0.05103437647168743	0	NA	3896	1
cg22883321	10	93941256	-0.140388	0.179463	0.434057619477789	0	NA	3885	1
cg22883426	14	22996161	-0.113626	0.162434	0.4842264712217602	0	NA	3888	1
cg22883502	6	16892100	-0.166471	0.266163	0.5316773530594792	0	NA	3887	1
cg22883525	17	78069719	-0.39671	0.217037	0.06757281414696398	0	NA	3897	1
cg22883699	12	122765040	0.14331	0.354654	0.686150964627866	0	NA	3895	1
cg22883712	20	6015349	-0.387889	0.24130399999999996	0.10795125153397934	0	NA	3896	1
cg22883879	10	98589334	-0.00182084	0.287127	0.9949401819192987	0	NA	3883	1
cg22883893	11	109871031	-0.0213353	0.23179500000000003	0.9266632146112926	0	NA	3896	1
cg22883995	5	139060294	0.447456	1.02505	0.6624586608788934	0	NA	3808	1
cg22884284	3	196150155	0.1957	0.343888	0.5693014222459878	0	NA	3896	1
cg22884551	18	9218005	-0.223931	0.181258	0.2166716850893482	0	NA	3863	1
cg22884719	11	59349627	0.158986	0.245481	0.5172107431890094	0	NA	3887	1
cg22884793	17	46238178	0.560692	0.291415	0.054350480176159545	0	NA	3893	1
cg22884936	3	106289680	-0.0328036	0.279781	0.906663991476094	0	NA	3897	1
cg22885007	1	150500918	0.157465	0.236282	0.5051374100243535	0	NA	3896	1
cg22885214	11	8030564	0.0145186	0.273008	0.957588389889369	0	NA	3888	1
cg22885409	11	102470832	-0.193917	0.247172	0.43272170912604374	0	NA	3895	1
cg22885448	16	54033274	0.167591	0.34126	0.6233594229080204	0	NA	3894	1
cg22885525	1	156661832	-0.298417	0.491439	0.5436976159126301	0	NA	3893	1
cg22885702	16	87984925	-0.407716	0.875734	0.6415228943702529	0	NA	3894	1
cg22885871	6	2596447	1.16638	0.3313630000000001	4.316340111028502e-4	0	NA	3897	1
cg22885989	9	87478330	-0.177151	0.151542	0.24240787993002702	0	NA	3892	1
cg22886200	15	47533422	0.00874237	0.16985	0.9589501129814338	0	NA	3853	1
cg22886201	2	697161	-0.362927	0.144522	0.01203135974030174	0	NA	3892	1
cg22886247	3	38173448	0.545378	0.354982	0.12445159295543885	0	NA	3890	1
cg22886251	17	7451891	-0.806459	0.996667	0.4184254681565884	0	NA	3897	1
cg22886380	5	131415214	-0.327348	0.309716	0.29054372999816225	0	NA	3896	1
cg22886483	3	126085080	0.152457	0.3145720000000001	0.6279253609334192	0	NA	3897	1
cg22886598	13	106730822	-0.0403904	0.165259	0.8069158852810441	0	NA	3889	1
cg22886624	1	110654981	-0.0072865099999999995	0.230956	0.974831441900253	0	NA	3894	1
cg22886659	6	498807	0.193146	0.211024	0.36004477203986673	0	NA	3895	1
cg22886904	10	21773764	0.557582	0.336337	0.09735632770654497	0	NA	3895	1
cg22887000	19	54567060	0.0478627	0.0943336	0.6118903128757726	0	NA	3894	1
cg22887103	2	192458962	0.282731	0.205918	0.16974391358461569	0	NA	3895	1
cg22887156	2	102094452	-0.0242669	0.190855	0.8988229773199218	0	NA	3893	1
cg22887215	20	39946361	0.0957282	0.227167	0.6734629349678645	0	NA	3893	1
cg22887246	1	205511608	0.115796	0.291478	0.6911670142980859	0	NA	3897	1
cg22887281	9	114937724	-0.0816719	0.581409	0.8882867817911474	0	NA	3890	1
cg22887461	10	105588625	-0.00965038	0.288655	0.973329909166864	0	NA	3897	1
cg22887567	13	32273991	0.0721868	0.103495	0.4854957574681848	0	NA	3895	1
cg22887597	9	97788247	0.16107	0.173394	0.352928019993012	0	NA	3891	1
cg22887609	10	50324176	0.177215	0.177439	0.3179218239139207	0	NA	3896	1
cg22887632	7	44155166	-0.246595	0.258062	0.33929208074976974	0	NA	3896	1
cg22887668	1	21606314	-0.0923188	0.245849	0.7072810836839237	0	NA	3896	1
cg22887730	11	44914588	0.263373	0.334686	0.43132538789836533	0	NA	3896	1
cg22887741	16	28900152	-0.408634	0.360429	0.25690219892052013	0	NA	3895	1
cg22887866	11	62172184	-0.38453	0.316336	0.22414702286777494	0	NA	3890	1
cg22887915	8	80965595	0.0303701	0.294639	0.9179029479012227	0	NA	3897	1
cg22888007	4	159767595	0.295053	0.239669	0.21829093598429883	0	NA	3893	1
cg22888029	1	200589959	0.393013	0.476165	0.4091607343612199	0	NA	3886	1
cg22888119	8	135907201	-0.276806	0.36859	0.45266096663335464	0	NA	3896	1
cg22888140	6	76070431	-0.0643011	0.100089	0.5205880354573704	0	NA	3866	1
cg22888160	1	152177273	-0.0028711200000000004	0.0372123	0.9385001329320388	0	NA	3893	1
cg22888214	12	2415477	-0.0694362	0.440521	0.8747539531410575	0	NA	3895	1
cg22888222	6	108188374	0.585039	0.604975	0.33352075249450525	0	NA	3897	1
cg22888279	6	161088015	0.259177	0.185185	0.16164595834822476	0	NA	3896	1
cg22888367	8	54522109	0.205997	0.116796	0.0777768839578345	0	NA	3894	1
cg22888387	12	109908312	-0.304377	0.208199	0.14375429070835874	0	NA	3897	1
cg22888414	10	86161842	-0.177571	0.169667	0.29529085226483986	0	NA	3896	1
cg22888434	9	116634895	0.179691	0.257787	0.4857701157401416	0	NA	3897	1
cg22888528	4	189066031	0.135886	0.104329	0.19275377798930973	0	NA	3895	1
cg22888554	5	158385385	0.233887	0.168281	0.1645714494525438	0	NA	3897	1
cg22888625	19	19142562	0.359094	0.259125	0.16580966208678108	0	NA	3897	1
cg22888645	19	15426233	0.358884	0.348089	0.30253510637784764	0	NA	3891	1
cg22888671	17	26799383	0.257513	0.325702	0.429154150461451	0	NA	3897	1
cg22888800	14	34599406	-0.252469	0.32112	0.43174219789379986	0	NA	3893	1
cg22888990	2	143440162	0.142478	0.155936	0.36087694166037804	0	NA	3897	1
cg22889192	1	44154206	0.229063	0.342915	0.5041414479487911	0	NA	3896	1
cg22889256	2	917453	-0.232215	0.290959	0.4248112207962413	0	NA	3896	1
cg22889398	8	72269743	0.09665729999999999	0.144636	0.5039550807551152	0	NA	3897	1
cg22889425	2	231864290	-0.0690517	0.210465	0.7428427592126785	0	NA	3892	1
cg22889444	13	107674439	0.179094	0.220402	0.4164595713897469	0	NA	3888	1
cg22889455	16	84105815	0.537974	0.33738	0.11080976986612107	0	NA	3891	1
cg22889468	10	3579405	-0.295722	0.216994	0.17294180763346315	0	NA	3887	1
cg22889480	10	34575870	0.142349	0.305049	0.6407552712522809	0	NA	3891	1
cg22889602	11	60941467	0.671325	0.253382	0.008062096123316022	0	NA	3896	1
cg22889645	1	205326399	-0.0913538	0.257623	0.7228872862440396	0	NA	3896	1
cg22889646	8	29107750	-0.0318785	0.19142	0.867734419463367	0	NA	3895	1
cg22889757	18	52990516	0.0915643	0.211425	0.6649554115361852	0	NA	3897	1
cg22889925	3	189496626	0.04295460000000001	0.20395	0.8331889663743688	0	NA	3896	1
cg22889930	6	72972109	-0.0725829	0.164926	0.6598692163904936	0	NA	3836	1
cg22889969	1	15664182	0.560087	0.173214	0.0012228449527556958	0	NA	3889	1
cg22890027	12	22094182	-0.535223	0.534509	0.3166644880363757	0	NA	3896	1
cg22890159	19	46267312	-0.09366870000000001	0.132246	0.47876433764871756	0	NA	3896	1
cg22890381	14	64404017	-0.11423600000000002	0.337692	0.7351487347948353	0	NA	3893	1
cg22890476	7	12997018	-0.106692	0.15334099999999998	0.48656498629017675	0	NA	3884	1
cg22890497	12	127677106	0.0620229	0.135817	0.6479116942261964	0	NA	3890	1
cg22890605	22	46858819	0.317618	0.18691	0.08926082172579818	0	NA	3895	1
cg22890715	10	123250623	-0.10104	0.238875	0.6723078601999551	0	NA	3890	1
cg22890747	20	19867423	0.502279	0.274392	0.06717278722622759	0	NA	3897	1
cg22890765	13	88794769	0.9130639999999999	0.273684	8.493266520046234e-4	0	NA	3894	1
cg22890775	6	153439690	0.069335	0.187188	0.7110822259685639	0	NA	3897	1
cg22890792	2	131843352	0.0976263	0.322967	0.7624390121950623	0	NA	3897	1
cg22890852	3	121751723	-0.192731	0.149441	0.19716194656981334	0	NA	3758	1
cg22890854	5	143080925	-0.0729264	0.121313	0.547745078927284	0	NA	3896	1
cg22890968	8	134122348	-0.18938499999999997	0.285089	0.5064974741665689	0	NA	3885	1
cg22890996	11	85813173	-0.11681100000000001	0.158287	0.4605328999429918	0	NA	3882	1
cg22891212	1	177134003	0.185965	0.4702009999999999	0.6924731299364482	0	NA	3894	1
cg22891391	8	28963076	0.0660429	0.217695	0.7616052178714668	0	NA	3896	1
cg22891395	15	101143443	-0.71644	1.14987	0.5332439524012133	0	NA	3890	1
cg22891409	10	14519137	-0.270358	0.255584	0.2901444119149371	0	NA	3894	1
cg22891447	14	21995288	-0.0478123	0.379288	0.8996859855851929	0	NA	3897	1
cg22891601	2	81825714	-0.623657	0.220876	0.0047493293044923715	0	NA	3895	1
cg22891632	20	57184191	-0.623044	0.318721	0.05060364737894631	0	NA	3896	1
cg22891637	17	18171318	0.285147	0.293563	0.33138320907287017	0	NA	3897	1
cg22891739	1	240549882	-0.697031	0.297243	0.019027738017945554	0	NA	3895	1
cg22891798	8	143781344	-0.358327	0.326569	0.272533239193092	0	NA	3893	1
cg22891906	2	85593677	0.0626454	0.332263	0.8504521025664624	0	NA	3897	1
cg22892154	11	111797473	-0.49757700000000005	1.32186	0.7066032970294468	0	NA	3896	1
cg22892201	1	196163516	0.0388861	0.248149	0.8754776291562038	0	NA	3893	1
cg22892337	5	135391169	0.0733717	0.28594	0.7974889358139691	0	NA	3896	1
cg22892369	17	15868856	-0.0479058	0.192914	0.8038812291947115	0	NA	3895	1
cg22892428	22	39684616	-0.331316	0.311408	0.2873608674803118	0	NA	3886	1
cg22892489	15	38857738	-0.279316	0.324506	0.38938005953926236	0	NA	3896	1
cg22892549	2	43148274	-0.47598899999999994	0.320158	0.13708572606068078	0	NA	3897	1
cg22892577	18	3452579	0.16518100000000002	0.53654	0.7581863171948104	0	NA	3885	1
cg22892654	2	11927046	-0.0631462	0.187226	0.7359114121332937	0	NA	3895	1
cg22892718	6	22252037	0.0160905	0.180858	0.9291076691066218	0	NA	3894	1
cg22892760	10	18823005	-0.078454	0.227462	0.7301617628640134	0	NA	3892	1
cg22892840	18	48724424	-0.593491	1.33016	0.6554671139641788	0	NA	3842	1
cg22893227	2	31541732	0.9900250000000002	1.20312	0.41057547399470995	0	NA	3895	1
cg22893486	1	31044446	0.0452553	0.0994169	0.6489600992342603	0	NA	3897	1
cg22893504	20	337323	0.223022	0.34324099999999996	0.5158515370862451	0	NA	3895	1
cg22893587	8	122610621	-0.0203333	0.312329	0.948092641610789	0	NA	3895	1
cg22893593	12	122682092	0.0666992	0.21807199999999996	0.759712296871077	0	NA	3893	1
cg22893757	4	74855383	0.0574723	0.219706	0.7936396339656202	0	NA	3896	1
cg22893924	2	54976942	-0.120769	0.144844	0.4044011943374503	0	NA	3825	1
cg22894118	3	52003517	-0.167796	0.350892	0.6325089869604466	0	NA	3897	1
cg22894232	6	1856734	0.00815753	0.280041	0.9767610926147875	0	NA	3891	1
cg22894343	12	88209241	-0.285257	0.195401	0.14433010740698107	0	NA	3895	1
cg22894424	3	38501059	-0.244572	0.287977	0.39572764460385546	0	NA	3894	1
cg22894434	3	160117085	-0.00260491	0.36429	0.9942946560179584	0	NA	3818	1
cg22894441	21	34305354	0.0492618	0.530205	0.9259743818229917	0	NA	3895	1
cg22894469	12	3663513	-0.154759	0.23349000000000003	0.507453638846113	0	NA	3890	1
cg22894486	21	46479443	-0.0616747	0.213093	0.7722552379019422	0	NA	3896	1
cg22894518	16	17837987	0.0661618	0.273253	0.8086821237292321	0	NA	3888	1
cg22894706	4	108614536	0.156237	0.26643	0.5576005712892	0	NA	3885	1
cg22894709	16	80947783	0.040869	0.364801	0.9107988721176372	0	NA	3894	1
cg22894824	5	102143635	0.073626	0.179201	0.6811773339564433	0	NA	3764	1
cg22895366	22	39574449	0.0399678	0.27259	0.8834300721711524	0	NA	3897	1
cg22895468	4	40194771	0.0337383	0.121492	0.781242840054284	0	NA	3895	1
cg22895531	13	29216342	-0.0208757	0.333617	0.9501058535512181	0	NA	3895	1
cg22895580	7	70236377	0.318379	0.223477	0.1542551741798657	0	NA	3893	1
cg22895640	1	93989833	-0.0372213	0.164982	0.8215061251270858	0	NA	3748	1
cg22895728	12	93531972	-0.524926	0.184793	0.004502645768449192	0	NA	3894	1
cg22895815	15	91114342	0.256017	0.145001	0.07745923520562889	0	NA	3894	1
cg22895857	16	62259835	0.0357609	0.0875212	0.6828354305757957	0	NA	3889	1
cg22895961	8	129550109	-0.199995	0.221137	0.3657864609837412	0	NA	3893	1
cg22895981	8	91480109	0.0210443	0.05645180000000001	0.7093095787357512	0	NA	3893	1
cg22896107	1	201024882	-0.0918207	0.139028	0.5089666757181668	0	NA	3897	1
cg22896178	18	74853544	-0.426552	0.31101	0.17021735560906223	0	NA	3896	1
cg22896309	14	27065746	0.0887603	0.182318	0.6263693700437132	0	NA	3894	1
cg22896493	1	110613395	-0.0617718	0.791893	0.9378238883138985	0	NA	3823	1
cg22896572	11	57166949	0.00753294	0.183888	0.9673239367650209	0	NA	3896	1
cg22896743	1	29710272	-0.0836632	0.104376	0.4228098884979732	0	NA	3897	1
cg22896775	6	158421047	0.211285	0.3497	0.5457177905546231	0	NA	3897	1
cg22896900	21	43009550	-0.180984	0.319815	0.5714602916578515	0	NA	3896	1
cg22896979	10	81040621	0.296593	0.338332	0.3806860027997342	0	NA	3893	1
cg22897127	8	42698492	0.0266331	1.21697	0.982539879248358	0	NA	3895	1
cg22897139	16	30745228	-0.521208	0.401138	0.19383295862104818	0	NA	3893	1
cg22897178	17	36110553	0.0869124	0.27441	0.7514525740098799	0	NA	3889	1
cg22897181	2	131862113	0.186483	0.854409	0.8272268196684134	0	NA	3870	1
cg22897215	11	916207	0.427736	0.317364	0.17773001605143185	0	NA	3897	1
cg22897250	2	20374094	-0.125993	0.191774	0.5111893590692	0	NA	3895	1
cg22897259	3	184123029	0.0781358	0.213848	0.7148277064736872	0	NA	3892	1
cg22897511	10	28903862	0.247533	0.254126	0.33002864699366846	0	NA	3893	1
cg22897779	3	23959074	0.552863	0.675652	0.4132053660849602	0	NA	3881	1
cg22897783	11	126085827	-0.38201	0.318275	0.23004173590891963	0	NA	3895	1
cg22897856	14	98256713	0.158733	0.24485500000000002	0.5168080913274478	0	NA	3893	1
cg22898021	3	186578967	-0.188884	0.143205	0.18717703828756163	0	NA	3847	1
cg22898055	7	75581161	-0.681315	0.313902	0.029971228520288017	0	NA	3896	1
cg22898156	20	17868757	0.406218	0.283005	0.1511805698664703	0	NA	3896	1
cg22898160	16	58496589	0.0786522	0.0984534	0.4243614823493863	0	NA	3897	1
cg22898179	16	84081134	-0.472224	0.361128	0.19099677533248804	0	NA	3893	1
cg22898375	2	2722927	-0.0267662	0.165256	0.8713309762356799	0	NA	3895	1
cg22898471	13	52160784	0.0886986	0.161754	0.583448231174146	0	NA	3887	1
cg22898516	12	3011514	0.0515441	0.173619	0.766557724446812	0	NA	3894	1
cg22898647	7	70597440	-0.369944	0.378102	0.3278647560749587	0	NA	3897	1
cg22898731	14	103338277	-0.0478714	0.217017	0.8254130517490725	0	NA	3892	1
cg22898785	9	140561736	0.13261	0.286753	0.6437559622096598	0	NA	3895	1
cg22898928	9	95871242	-0.325366	0.319241	0.3081146091245573	0	NA	3897	1
cg22899019	4	40582486	0.0963926	0.252517	0.7026637441132457	0	NA	3894	1
cg22899346	6	86902395	0.0633805	0.304449	0.8350876363888654	0	NA	3897	1
cg22899559	21	44483554	0.329425	0.263197	0.21070507943094946	0	NA	3893	1
cg22899561	16	75283962	-0.0655101	0.188361	0.7279977893576995	0	NA	3838	1
cg22899669	6	138692918	0.232556	0.209347	0.26662698750209646	0	NA	3894	1
cg22899750	13	42728131	-0.211106	0.198122	0.2866337252186034	0	NA	3897	1
cg22900035	1	9001975	0.216256	0.206589	0.2951948788746087	0	NA	3894	1
cg22900387	3	27405033	0.122793	0.153092	0.4225030235298553	0	NA	3810	1
cg22900490	20	36611766	3.292e-4	0.319253	0.9991772558100672	0	NA	3892	1
cg22900499	7	42292684	0.159858	0.126633	0.20681482752900834	0	NA	3897	1
cg22900572	3	73562634	-0.0252463	0.156501	0.8718435927234753	0	NA	3897	1
cg22900583	3	41013837	0.197296	0.24374100000000004	0.41825671157211514	0	NA	3897	1
cg22900787	10	69598558	-0.196217	0.276828	0.47844565269280837	0	NA	3897	1
cg22900794	12	102318687	-0.434312	0.296692	0.14323547555114402	0	NA	3897	1
cg22900813	1	54513030	-0.107997	0.137217	0.43125106080434994	0	NA	3896	1
cg22900896	17	7827809	0.390941	0.31017	0.20752192584675244	0	NA	3896	1
cg22901017	1	26026438	0.138685	0.284077	0.625411653538026	0	NA	3894	1
cg22901056	5	57855545	-0.224659	0.317985	0.4798721746290919	0	NA	3895	1
cg22901190	16	70398951	0.0216947	0.319987	0.9459458851429349	0	NA	3893	1
cg22901388	17	71594980	0.0914965	0.323662	0.7774133237810259	0	NA	3897	1
cg22901490	5	110087806	-0.254492	0.164604	0.1220837113416974	0	NA	3894	1
cg22901628	7	100248197	0.382424	0.299427	0.2015365559249629	0	NA	3891	1
cg22901652	21	42741952	-0.19852199999999998	0.14607	0.17411867056647706	0	NA	3897	1
cg22901656	2	15937849	-0.33668	0.270532	0.21331162122976996	0	NA	3888	1
cg22901891	7	2934173	-0.349922	0.44630099999999995	0.4330111654527491	0	NA	3895	1
cg22902123	7	151612113	0.343321	0.256251	0.18031556591101414	0	NA	3894	1
cg22902223	5	168240040	-0.240733	0.228802	0.29273278885960463	0	NA	3887	1
cg22902311	5	124064272	-0.525343	0.306713	0.08674635591982958	0	NA	3890	1
cg22902340	21	46332291	0.0896155	0.300953	0.76587687373290525	0	NA	3894	1
cg22902669	17	27192345	0.060006	0.133499	0.6530807351510224	0	NA	3886	1
cg22902765	12	100594497	2.34099	1.27197	0.06570302733268152	0	NA	3837	1
cg22902998	2	70629122	-0.295449	0.266846	0.2682121509563531	0	NA	3897	1
cg22903084	22	30774829	0.0352574	0.22836800000000002	0.8773033963400096	0	NA	3897	1
cg22903145	6	32684529	-0.0155467	0.183091	0.9323310172414696	0	NA	3873	1
cg22903473	17	27753312	0.245853	0.318644	0.44037500723557754	0	NA	3897	1
cg22903540	8	27496414	0.167753	0.254033	0.5090234204787758	0	NA	3894	1
cg22903543	1	203059772	0.382334	0.265006	0.14909453112526477	0	NA	3894	1
cg22903834	13	36532041	0.170301	0.268966	0.5266231251842564	0	NA	3895	1
cg22903883	15	58359166	0.00177548	0.121232	0.9883151524290693	0	NA	3894	1
cg22903912	3	49933270	-0.368245	0.355786	0.3006603924005298	0	NA	3895	1
cg22904066	1	226611985	0.23838	0.405374	0.5564990316801877	0	NA	3889	1
cg22904147	1	85245915	0.8078709999999999	0.836267	0.3340219955030579	0	NA	3895	1
cg22904179	3	55642107	-0.0553581	0.281452	0.8440720654636132	0	NA	3891	1
cg22904288	17	62169667	0.105787	0.253945	0.6769896972041625	0	NA	3890	1
cg22904378	16	15670195	-0.704774	0.335965	0.03592633544619712	0	NA	3897	1
cg22904437	8	81064304	0.131026	0.203777	0.520232413964417	0	NA	3896	1
cg22904581	13	100950303	0.248753	0.31283	0.42651467799453063	0	NA	3894	1
cg22904603	1	106615737	0.185174	0.1223	0.13000137028555472	0	NA	3783	1
cg22904629	21	40041122	0.0794366	0.155873	0.6103150043246686	0	NA	3895	1
cg22904647	16	19729409	0.00662458	0.576447	0.9908308417568079	0	NA	3896	1
cg22904654	15	60927169	0.0318428	0.117496	0.7863819727458083	0	NA	3896	1
cg22904994	8	6409835	-0.205139	0.150162	0.17190195268538883	0	NA	3896	1
cg22905231	9	135520234	0.305447	0.235706	0.19501637934934696	0	NA	3886	1
cg22905235	14	65148972	-0.478965	0.339523	0.15833317448183434	0	NA	3895	1
cg22905345	9	75027406	-0.313893	0.206773	0.1290002738200588	0	NA	3890	1
cg22905543	15	70977270	0.615258	0.278304	0.027053793342152174	0	NA	3896	1
cg22905603	3	111981009	0.159775	0.126768	0.20753473589565186	0	NA	3722	1
cg22905690	19	35608047	-0.026090299999999997	0.0670968	0.6973903160807615	0	NA	3893	1
cg22905805	1	6052174	-0.0609812	1.2364	0.9606630230661026	0	NA	3897	1
cg22905922	13	26611911	-0.14644	0.349946	0.6756074905768736	0	NA	3896	1
cg22905973	5	137812320	0.21160099999999998	0.286343	0.4599207327921906	0	NA	3894	1
cg22905984	19	5882594	0.0153265	0.1823	0.9329984259576877	0	NA	3896	1
cg22906032	1	212004642	-0.12806	0.225062	0.5693569782041084	0	NA	3896	1
cg22906231	19	34676112	0.0828786	0.432387	0.8479953011570767	0	NA	3897	1
cg22906400	1	11550802	-0.0258827	0.163821	0.8744616953491733	0	NA	3895	1
cg22906442	1	1690260	-0.206929	0.179223	0.248258554700005	0	NA	3857	1
cg22906446	12	52673145	0.0952162	0.188	0.6125273420891966	0	NA	3897	1
cg22906658	4	6770403	-0.218751	0.432546	0.6130469980440576	0	NA	3896	1
cg22906796	14	70650823	0.234135	0.27289	0.3909018119194939	0	NA	3894	1
cg22906853	12	115251334	0.114955	0.286674	0.6884233958404316	0	NA	3895	1
cg22906878	8	141858104	-0.0454763	0.264151	0.8633115536754702	0	NA	3841	1
cg22906898	13	114010199	0.451096	0.266592	0.09062999996079982	0	NA	3892	1
cg22906955	17	73363863	0.295145	0.255267	0.24759087797313192	0	NA	3895	1
cg22906967	1	206646484	-0.176169	0.16975999999999997	0.29938492412309164	0	NA	3896	1
cg22907102	21	47145138	-0.0936455	0.127733	0.4634762523003314	0	NA	3895	1
cg22907118	1	149978909	0.346528	0.330629	0.2945984649087748	0	NA	3890	1
cg22907232	3	12486268	-0.0722241	0.111408	0.5168008387304104	0	NA	3896	1
cg22907241	5	82372876	2.82907	1.34815	0.03586249069370144	0	NA	3897	1
cg22907281	9	136790064	-0.0579979	0.291056	0.8420537733054556	0	NA	3893	1
cg22907490	11	102062718	-0.0652236	0.159629	0.6828369523399738	0	NA	3848	1
cg22907586	17	16557401	-0.127846	0.240428	0.5949037349346755	0	NA	3885	1
cg22907758	18	43515653	0.0510252	0.178975	0.7755699806551377	0	NA	3889	1
cg22907811	12	53571364	-0.203947	0.235108	0.38568951997385337	0	NA	3897	1
cg22907977	17	72810940	-0.105633	0.331444	0.7499499024884928	0	NA	3895	1
cg22907979	1	7946076	-0.0900121	0.111926	0.42127523223211727	0	NA	3896	1
cg22907991	5	53615819	0.18834400000000004	0.199327	0.3447101423541518	0	NA	3897	1
cg22908026	2	12302902	0.161839	0.19855	0.4150124916336584	0	NA	3891	1
cg22908033	2	29198482	-0.267948	0.158383	0.09068936352501603	0	NA	3804	1
cg22908136	15	69023512	0.191242	0.322698	0.5534257185438723	0	NA	3892	1
cg22908277	5	147469148	-0.34239000000000003	0.369814	0.35452715983569094	0	NA	3896	1
cg22908413	21	43297754	0.0154659	0.286468	0.9569445424207151	0	NA	3895	1
cg22908434	15	53083648	0.121523	0.451064	0.787611039672537	0	NA	3894	1
cg22908478	16	81620870	0.376821	0.317728	0.2356277783976923	0	NA	3896	1
cg22908574	3	123053028	0.408213	0.353318	0.247938962100421	0	NA	3895	1
cg22908872	14	76401610	0.38331399999999993	0.284345	0.17763922190815254	0	NA	3897	1
cg22908882	12	131002749	-0.007756519999999999	0.191378	0.9676707165318775	0	NA	3889	1
cg22908948	16	76668844	0.0529394	0.098907	0.5924809926405499	0	NA	3891	1
cg22909050	4	165816010	0.10736799999999999	0.210261	0.6096020856458133	0	NA	3894	1
cg22909322	3	71775267	0.0119251	0.089718	0.8942585585233007	0	NA	3897	1
cg22909423	2	10085218	-0.0467151	0.173914	0.7882295485980515	0	NA	3897	1
cg22909537	14	69726916	0.199549	0.610127	0.7436214346056231	0	NA	3870	1
cg22909579	2	26829132	0.197407	0.17173	0.250341791678518	0	NA	3897	1
cg22909583	6	26614336	0.489415	0.454487	0.2815466209418063	0	NA	3893	1
cg22910125	9	140446249	1.20261	0.748482	0.10811316510815833	0	NA	3891	1
cg22910245	10	7397090	0.256145	0.15275	0.09356392675054291	0	NA	3763	1
cg22910333	13	28346757	-0.58847	0.291899	0.04379939688904294	0	NA	3896	1
cg22910439	6	150323295	0.315869	0.311036	0.30984925430309324	0	NA	3893	1
cg22910493	12	110299688	0.00139244	0.349031	0.9968168918211203	0	NA	3895	1
cg22910540	5	31861009	0.0416975	0.273216	0.8787000474457934	0	NA	3896	1
cg22910585	12	131524673	0.526523	0.304082	0.08335968479935901	0	NA	3897	1
cg22910587	2	545736	0.08783560000000001	0.188048	0.6404345004804844	0	NA	3897	1
cg22910601	3	58197006	-0.00941549	0.189076	0.9602838521109951	0	NA	3885	1
cg22910741	6	154112705	0.0208695	0.102164	0.8381389960108612	0	NA	3897	1
cg22910748	1	21910078	-0.0911421	0.256989	0.7228490401364961	0	NA	3890	1
cg22910779	14	52315003	-0.347161	0.231846	0.13429504133867226	0	NA	3892	1
cg22910944	5	141248607	-0.182349	0.217804	0.4024711491072714	0	NA	3851	1
cg22911019	11	2360012	0.0406978	0.180116	0.8212377619891494	0	NA	3888	1
cg22911410	2	210388584	0.167178	0.162073	0.3023072743489987	0	NA	3735	1
cg22911464	10	26103064	0.157542	0.289008	0.5856758448366426	0	NA	3892	1
cg22911480	7	134932526	0.391829	0.316425	0.2156049345903937	0	NA	3896	1
cg22911547	1	179111198	-0.059456	0.23106600000000002	0.7969381119716137	0	NA	3892	1
cg22911571	1	53834586	-0.347603	0.257589	0.17719306328827616	0	NA	3897	1
cg22911576	7	138605362	0.0337518	0.274093	0.9019962716052129	0	NA	3896	1
cg22911584	16	48670742	0.518861	0.291511	0.07509200703427026	0	NA	3895	1
cg22911648	6	40989793	-0.323186	0.365751	0.3768997528296471	0	NA	3895	1
cg22911776	8	146046281	0.0676223	0.301855	0.8227398259191258	0	NA	3895	1
cg22911917	21	46198625	0.304037	0.141372	0.031506457211579374	0	NA	3890	1
cg22912040	19	10068928	-0.19206499999999999	0.153747	0.21158182991974667	0	NA	3897	1
cg22912044	15	57948188	0.051003	0.122588	0.6773718487369397	0	NA	3713	1
cg22912061	9	131002641	-0.181127	0.27847	0.5154104276912138	0	NA	3895	1
cg22912392	2	27699107	-0.22228	0.154548	0.15036067567959446	0	NA	3889	1
cg22912535	9	131320567	0.00240268	0.183447	0.9895500800311927	0	NA	3832	1
cg22912583	17	39465950	-0.940465	0.353706	0.007839878284232665	0	NA	3896	1
cg22912637	7	123565675	0.0157974	0.249331	0.9494805161693926	0	NA	3897	1
cg22912890	1	6090481	0.065391	0.12157	0.5906546242564392	0	NA	3828	1
cg22912913	1	55353224	-0.963272	0.787429	0.22121156234070943	0	NA	3863	1
cg22913029	15	78918081	-0.815208	0.438122	0.06278836165625824	0	NA	3897	1
cg22913031	16	68826954	-0.505257	0.413558	0.22180902975763414	0	NA	3893	1
cg22913070	20	31199765	0.00529966	0.370298	0.9885811628971425	0	NA	3896	1
cg22913132	9	138340642	0.11655099999999999	0.118681	0.3260738715772588	0	NA	3893	1
cg22913136	20	24083309	-0.07239	0.141727	0.6095116230998112	0	NA	3897	1
cg22913231	5	72456190	-0.551034	0.993189	0.5790226904152185	0	NA	3897	1
cg22913250	20	60762088	0.104609	0.168621	0.5350080112610662	0	NA	3897	1
cg22913259	1	180137456	-0.538759	0.34614000000000006	0.11959467255684612	0	NA	3892	1
cg22913462	3	123135950	0.581629	0.331539	0.07937388199789983	0	NA	3897	1
cg22913471	10	6635326	0.0230396	0.187379	0.9021409782439551	0	NA	3888	1
cg22913539	6	49907423	-0.0725622	0.164416	0.6589719678230945	0	NA	3893	1
cg22913839	6	21213928	-0.111097	0.242426	0.6467571796672661	0	NA	3896	1
cg22913983	10	120230795	0.385991	0.24549099999999996	0.1158757990840955	0	NA	3894	1
cg22914126	1	43751783	-0.90211	0.318617	0.004635480894487078	0	NA	3897	1
cg22914212	12	80749542	-0.204647	0.209616	0.3289184216075262	0	NA	3896	1
cg22914245	2	20377884	-0.0146756	0.291812	0.9598902697976797	0	NA	3897	1
cg22914291	12	58288081	-0.163856	0.18646	0.379524408057812	0	NA	3896	1
cg22914344	10	91187065	0.14317	0.194228	0.46104732192406134	0	NA	3890	1
cg22914465	17	38788702	-0.0792292	0.253675	0.7547930762208179	0	NA	3891	1
cg22914526	11	120155344	-0.00541665	0.23425799999999997	0.9815524920364416	0	NA	3895	1
cg22914616	1	110892926	0.124637	0.336558	0.7111377837610222	0	NA	3894	1
cg22914902	15	65047613	0.665794	0.322963	0.039253659192978636	0	NA	3895	1
cg22914993	5	31747854	-0.0923711	0.279531	0.7410597477125588	0	NA	3897	1
cg22915300	22	43287087	0.110306	0.281059	0.6947141951900726	0	NA	3896	1
cg22915460	8	27261666	-0.538578	0.325956	0.09847284598173993	0	NA	3896	1
cg22915636	1	54597437	-0.269131	0.265188	0.31016842160251884	0	NA	3894	1
cg22915723	12	56332311	0.124513	0.417639	0.7655997698716296	0	NA	3897	1
cg22915785	8	144120111	-0.0242751	0.0574656	0.6727123706426871	0	NA	3896	1
cg22915974	13	28589543	-0.164768	0.350856	0.6386285589700031	0	NA	3894	1
cg22916042	16	22799504	0.558143	1.11414	0.6163971104144359	0	NA	3897	1
cg22916090	7	131277439	-0.026884500000000002	0.132143	0.8387832832157021	0	NA	3889	1
cg22916251	12	109212042	-0.277321	0.329997	0.40069855053182385	0	NA	3896	1
cg22916270	11	6634465	0.002405	0.21754999999999997	0.9911796217700352	0	NA	3895	1
cg22916375	16	11922740	-0.168719	0.201132	0.40155510206148876	0	NA	3888	1
cg22916435	20	40523469	0.0857231	0.1636	0.6002925696017235	0	NA	3897	1
cg22916469	2	224366423	-0.108982	0.132926	0.41229039050913396	0	NA	3883	1
cg22916505	19	45209017	0.0533428	0.313004	0.8646781905358967	0	NA	3896	1
cg22916528	10	8939897	0.109813	0.147851	0.4576466916402778	0	NA	3869	1
cg22916538	2	206429340	0.0597956	0.283995	0.8332371876632768	0	NA	3896	1
cg22916632	2	123288743	-0.119317	0.132958	0.36950354351565023	0	NA	3894	1
cg22916645	1	209931334	0.187427	0.184528	0.3097673365163903	0	NA	3896	1
cg22916781	2	47946343	-0.0139989	0.157428	0.9291434582012235	0	NA	3897	1
cg22916901	21	30365827	-0.107507	0.191913	0.5753524893345233	0	NA	3894	1
cg22916917	16	57167903	-0.0396853	0.291496	0.8917078007734041	0	NA	3892	1
cg22916985	7	2311372	0.155496	0.286008	0.5866636936116258	0	NA	3895	1
cg22916986	14	102133365	-0.0127234	0.203067	0.9500403019063213	0	NA	3895	1
cg22917209	2	26569946	-0.905275	0.978666	0.35496115047932736	0	NA	3894	1
cg22917311	7	2557453	0.374542	0.339886	0.2704774968743798	0	NA	3894	1
cg22917472	4	187422912	0.0331827	0.12182599999999999	0.7853315271729	0	NA	3897	1
cg22917637	14	45649220	-0.104663	0.333785	0.7538521136578331	0	NA	3896	1
cg22917664	10	3183825	-0.0135416	0.332293	0.9674936163960856	0	NA	3893	1
cg22917995	15	100450620	-0.106399	0.11312399999999999	0.34693450998710823	0	NA	3894	1
cg22918120	10	127530923	-0.260999	0.489937	0.5942277566166667	0	NA	3896	1
cg22918127	1	48306692	0.208978	0.315355	0.5075384698138772	0	NA	3893	1
cg22918147	8	106441217	-0.143304	0.18802	0.44595602032488946	0	NA	3893	1
cg22918241	9	38020486	-0.711065	0.338717	0.03579139927306375	0	NA	3894	1
cg22918288	3	197464124	-0.912385	1.07889	0.39773681491747875	0	NA	3894	1
cg22918418	16	69775393	0.0647921	0.227537	0.7758325184318249	0	NA	3895	1
cg22918534	11	9796427	0.255619	0.291639	0.38076309010891346	0	NA	3895	1
cg22918536	5	173122883	-0.184689	0.290477	0.5248984317072369	0	NA	3895	1
cg22918562	10	114149005	-0.0486783	0.182375	0.7895359713709739	0	NA	3890	1
cg22918656	8	122361503	0.191209	0.268537	0.47644020390754654	0	NA	3892	1
cg22918786	1	173532223	0.00756285	0.129976	0.9536000648970726	0	NA	3896	1
cg22918875	3	25214514	0.34304500000000004	0.20013	0.08650837355012038	0	NA	3895	1
cg22919228	2	230580094	-0.238115	0.389004	0.5404619859063915	0	NA	3896	1
cg22919537	7	16827144	-0.214683	0.249268	0.38909830184222793	0	NA	3896	1
cg22919868	16	85947610	0.252607	0.389299	0.5164181598621842	0	NA	3894	1
cg22920057	13	30973062	0.255953	0.324348	0.43003555604377436	0	NA	3893	1
cg22920189	5	102797185	-0.163074	0.60422	0.7872435256094894	0	NA	3858	1
cg22920218	12	113574867	-0.0868993	0.275893	0.7527809043821109	0	NA	3896	1
cg22920410	13	34403077	-0.0951836	0.142469	0.5040694881058789	0	NA	3894	1
cg22920474	12	110993442	0.134241	0.161198	0.40497396188976886	0	NA	3890	1
cg22920604	3	182925575	0.0576522	0.260499	0.8248475782702046	0	NA	3895	1
cg22920635	11	64980991	0.0913186	0.103983	0.379831386004651	0	NA	3893	1
cg22920655	8	55195310	-0.120805	0.207001	0.5594920076318828	0	NA	3897	1
cg22920705	16	66419826	-0.120271	0.165903	0.468484109772361	0	NA	3880	1
cg22920707	4	90057870	0.0273495	0.0605922	0.6517229170749703	0	NA	3718	1
cg22920765	3	112847357	-0.328819	0.289956	0.2567816787533004	0	NA	3897	1
cg22920871	1	161161350	-0.0701537	0.277538	0.8004447827945492	0	NA	3895	1
cg22920898	11	94618035	-0.139896	0.188274	0.45745461122616554	0	NA	3847	1
cg22920899	18	54909682	0.24349500000000002	0.24454399999999998	0.31939088357629897	0	NA	3896	1
cg22920940	14	58304479	0.0102455	0.24149099999999998	0.9661590926473764	0	NA	3897	1
cg22920997	5	136680446	0.0380742	0.158694	0.8103906367843257	0	NA	3895	1
cg22921147	12	116958936	0.191262	0.28724	0.5054997583279132	0	NA	3897	1
cg22921228	19	54222583	0.233785	0.194612	0.22963962373983768	0	NA	3892	1
cg22921334	5	52078726	0.47182	0.23714500000000002	0.046636732550578014	0	NA	3896	1
cg22921409	2	216474373	-0.168236	0.159592	0.2918082435833498	0	NA	3874	1
cg22921546	5	100067545	0.440741	0.367488	0.2303979441494145	0	NA	3868	1
cg22921619	6	35025887	0.0650684	0.118214	0.582025242553718	0	NA	3893	1
cg22921750	14	64195880	-0.0125325	0.279505	0.9642362796125866	0	NA	3884	1
cg22921963	17	30228784	0.0934487	0.923939	0.9194380284790993	0	NA	3834	1
cg22922105	8	4987083	-0.0856807	0.252858	0.7347234276383099	0	NA	3892	1
cg22922184	20	10197264	0.0209243	0.173796	0.9041696568612995	0	NA	3894	1
cg22922249	1	4771125	0.419746	0.509528	0.4100567392137538	0	NA	3894	1
cg22922343	17	47308042	0.0954432	0.517715	0.8537351949874479	0	NA	3795	1
cg22922494	3	159647642	-0.38689	0.205623	0.059897111127538816	0	NA	3895	1
cg22922553	15	52945636	0.340758	0.267281	0.20234271458251504	0	NA	3896	1
cg22922632	2	40165857	0.544205	0.222847	0.014603854485052963	0	NA	3896	1
cg22922836	17	45726679	-2.10593	1.1495	0.06694545879928107	0	NA	3866	1
cg22923080	5	136427384	0.00561336	0.133232	0.9663932947328447	0	NA	3893	1
cg22923112	21	34814955	0.337553	0.335976	0.31504432045831526	0	NA	3896	1
cg22923263	6	132786872	-0.558551	0.439524	0.2037966506174162	0	NA	3890	1
cg22923376	10	65192051	-0.140981	0.176443	0.4242804118163859	0	NA	3861	1
cg22923593	7	120560892	-0.232571	0.155213	0.13402962273976252	0	NA	3896	1
cg22923630	17	20880927	0.329489	0.264572	0.21299720819378656	0	NA	3891	1
cg22923824	7	131521369	-0.0428659	0.161346	0.7904880797134052	0	NA	3896	1
cg22923868	13	75931890	0.209586	0.273821	0.44402598704324425	0	NA	3893	1
cg22923869	22	29418119	0.315002	0.189602	0.09663606243985995	0	NA	3893	1
cg22923961	14	81046949	-0.00874326	0.177733	0.9607653079722742	0	NA	3868	1
cg22924061	7	29131602	-0.0461401	0.0635782	0.46800919729581597	0	NA	3895	1
cg22924261	16	77691079	0.0880986	0.200995	0.6611598413275301	0	NA	3897	1
cg22924504	2	234096311	0.0124745	0.233536	0.9574006584621236	0	NA	3894	1
cg22924658	11	128784639	0.517833	0.277205	0.06175500148962402	0	NA	3892	1
cg22924670	3	173457617	0.0407115	0.143142	0.7760936066663793	0	NA	3743	1
cg22924721	17	72527705	0.36530000000000007	0.193329	0.05882150140804356	0	NA	3895	1
cg22924724	17	26683562	-0.608035	0.34388	0.07703409150203959	0	NA	3892	1
cg22924938	12	3375722	-0.0170975	0.20153	0.9323897967469776	0	NA	3896	1
cg22924948	19	44440801	-0.290773	0.367939	0.429367172943479	0	NA	3894	1
cg22925256	9	100161644	0.0299577	0.145266	0.8366139819952894	0	NA	3897	1
cg22925508	15	23893030	-0.226274	0.170536	0.18456158881844917	0	NA	3895	1
cg22925523	6	74079319	0.288645	0.250641	0.24947428782706865	0	NA	3838	1
cg22925650	5	38734761	0.033412	0.142957	0.8152018714075292	0	NA	3893	1
cg22925913	15	52373055	0.0757862	0.295441	0.7975501893350347	0	NA	3891	1
cg22926029	17	26369032	-1.06006	0.819275	0.19569993184071224	0	NA	3863	1
cg22926075	11	113567745	-0.6317169999999999	0.269575	0.01910984456846649	0	NA	3890	1
cg22926252	12	14956350	1.01579	0.6367770000000001	0.11066634987564147	0	NA	3863	1
cg22926424	12	70721074	-0.0853751	0.23585800000000004	0.7173694437844733	0	NA	3892	1
cg22926603	3	101648200	0.10377	0.245014	0.6719109356999511	0	NA	3871	1
cg22926608	8	124757207	0.0612272	0.372169	0.8693261264653765	0	NA	3896	1
cg22926874	1	24882084	0.0337471	0.361217	0.9255650466360545	0	NA	3835	1
cg22926907	8	135844977	0.662359	1.11916	0.5539605201409934	0	NA	3837	1
cg22926969	10	76760282	-0.0465627	0.225493	0.8364059223424026	0	NA	3890	1
cg22927063	3	16857796	-0.092971	0.245269	0.7046453288023052	0	NA	3896	1
cg22927131	16	4898369	-0.903761	1.08858	0.4064143510728626	0	NA	3897	1
cg22927150	9	139583150	-0.444609	0.269031	0.09840596270637002	0	NA	3897	1
cg22927172	10	28378401	0.66185	0.237773	0.005376968956585524	0	NA	3895	1
cg22927244	1	202350029	-0.323649	0.205564	0.11538484558463412	0	NA	3890	1
cg22927356	17	35866518	-0.212675	0.290186	0.46362429842147834	0	NA	3896	1
cg22927365	14	30376156	-0.14855	0.21794799999999998	0.49550165661946133	0	NA	3897	1
cg22927429	19	3516928	0.121089	0.270414	0.6543039204819303	0	NA	3897	1
cg22927496	14	31524601	-0.0629651	0.242352	0.795011524534731	0	NA	3895	1
cg22927613	12	108699627	-0.353431	0.186492	0.05807204477115273	0	NA	3893	1
cg22927807	6	41431287	0.179591	0.504147	0.7216702367471635	0	NA	3893	1
cg22927827	17	57373790	-0.0397703	0.126003	0.752283526136586	0	NA	3889	1
cg22927839	14	71455477	0.240362	0.11865	0.04278456680085431	0	NA	3890	1
cg22928020	21	39616836	0.161389	0.214546	0.4519097780018236	0	NA	3897	1
cg22928365	3	42099175	0.439633	0.324779	0.1758520899136608	0	NA	3896	1
cg22928381	6	99396137	0.12001300000000001	0.119779	0.3163660043674114	0	NA	3896	1
cg22928393	7	97858132	-0.146419	0.233957	0.5314217117838583	0	NA	3892	1
cg22928497	10	62282026	0.045617	0.368342	0.9014386783071971	0	NA	3897	1
cg22928535	4	5636606	-0.0825125	0.208968	0.6929483465564958	0	NA	3885	1
cg22928735	4	38796588	-0.181951	0.36112	0.6143654497860667	0	NA	3897	1
cg22928750	19	46997630	0.352173	0.229296	0.12456582484035857	0	NA	3897	1
cg22928768	6	2503048	-0.315338	0.216505	0.14525640495316516	0	NA	3896	1
cg22928779	13	52549587	0.104019	0.333115	0.7548417729231156	0	NA	3895	1
cg22929118	6	143876202	-0.029276899999999998	0.339313	0.9312415542024586	0	NA	3896	1
cg22929269	11	10830218	-1.01658	1.36666	0.45697167258082644	0	NA	3880	1
cg22929368	16	86667883	-0.0428427	0.295796	0.8848382478341752	0	NA	3893	1
cg22929456	19	10495531	0.105321	0.239972	0.6607421822911858	0	NA	3896	1
cg22929580	22	20880707	-0.0683718	0.333237	0.8374356389466654	0	NA	3896	1
cg22929625	10	94114469	0.101013	0.199868	0.6132789279173299	0	NA	3889	1
cg22929721	7	33282631	-0.0867996	0.110534	0.4322922805660554	0	NA	3891	1
cg22930031	9	19408385	0.153126	0.222822	0.49194900849400414	0	NA	3894	1
cg22930117	5	79513881	-0.0300058	0.123286	0.8077081875867906	0	NA	3897	1
cg22930140	1	211757972	-0.132379	0.315555	0.6748422393496285	0	NA	3896	1
cg22930196	19	14937167	-0.0939372	0.18911	0.6193772646428524	0	NA	3895	1
cg22930351	12	124265664	-0.0384133	0.167049	0.81812884374593	0	NA	3888	1
cg22930385	3	54383791	-0.245389	0.178764	0.16984622559269638	0	NA	3897	1
cg22930455	15	95019578	-0.644537	0.316601	0.04177022535288172	0	NA	3895	1
cg22930460	12	4947131	-0.05153979999999999	0.27245	0.8499583326396544	0	NA	3896	1
cg22930505	12	27695716	-0.148969	0.226419	0.5105798561167052	0	NA	3896	1
cg22930588	3	62860710	0.162028	0.2446	0.5077019114787005	0	NA	3864	1
cg22930612	3	53899155	0.0604935	0.313916	0.8471892159695344	0	NA	3897	1
cg22930848	3	8407419	-0.39594399999999996	0.154348	0.010309611211013163	0	NA	3892	1
cg22930881	1	160718495	-0.12254	0.209666	0.5589153296861057	0	NA	3895	1
cg22930894	18	69111541	-0.11874300000000002	0.207382	0.5669284043341698	0	NA	3893	1
cg22930934	16	27312896	-0.195505	0.266524	0.46323146226634104	0	NA	3895	1
cg22931087	2	239698085	-0.11749799999999999	0.258508	0.6494519729736641	0	NA	3892	1
cg22931088	16	16191820	0.116923	0.243132	0.6305851721332646	0	NA	3897	1
cg22931100	3	77874555	-0.284718	0.295227	0.3348435868504097	0	NA	3890	1
cg22931199	10	10978652	0.0755969	0.104701	0.4702781649700587	0	NA	3885	1
cg22931310	2	120348514	0.29946	0.24982900000000002	0.2306602229282786	0	NA	3895	1
cg22931335	17	6592492	-0.161519	0.247626	0.5142270382874097	0	NA	3896	1
cg22931383	17	74099330	-1.64366	0.945788	0.08223308772523903	0	NA	3894	1
cg22931433	8	107405163	0.225345	0.246729	0.3610690036467962	0	NA	3896	1
cg22931611	9	128825845	-0.0324255	0.23999200000000004	0.8925243079268985	0	NA	3880	1
cg22931809	11	128642503	-0.19250999999999996	0.295705	0.515033290725996	0	NA	3896	1
cg22931888	13	112566201	0.0777653	0.230461	0.7357900097849808	0	NA	3895	1
cg22931889	20	57594545	-0.351911	0.346422	0.30970328101509587	0	NA	3895	1
cg22932000	4	5139968	-0.2093	0.198453	0.29158186865798497	0	NA	3893	1
cg22932012	3	193332411	0.039373500000000006	0.133366	0.7678190119121935	0	NA	3874	1
cg22932282	1	150039659	-0.141848	1.2333	0.908433232343973	0	NA	3897	1
cg22932447	5	124395493	-0.030904999999999995	0.245552	0.8998433094437644	0	NA	3894	1
cg22932529	6	423875	-0.103138	0.305167	0.7353840445847701	0	NA	3895	1
cg22932685	8	11664134	-0.167715	0.191439	0.3809890408824051	0	NA	3895	1
cg22932705	6	163774542	0.0262162	0.296467	0.9295359282915724	0	NA	3891	1
cg22932797	1	35954040	0.189075	0.301807	0.5310024309703547	0	NA	3883	1
cg22932990	3	189517274	-0.212757	0.117671	0.07059614218847797	0	NA	3870	1
cg22933056	17	17433137	-0.492691	0.333347	0.1394044588753945	0	NA	3895	1
cg22933181	1	201751633	-0.284259	0.2698	0.2920699598674529	0	NA	3893	1
cg22933195	15	23928863	-0.00555104	0.109196	0.9594565533274352	0	NA	3896	1
cg22933199	19	12163909	0.808832	0.776475	0.29756393383077717	0	NA	3897	1
cg22933229	11	61070162	0.311793	0.31446599999999997	0.3214415528821653	0	NA	3893	1
cg22933230	7	131327855	-0.0890663	0.0896047	0.32022706085401237	0	NA	3893	1
cg22933282	20	42018631	0.0822667	0.224774	0.7143670143085272	0	NA	3896	1
cg22933337	1	53793125	0.8119210000000001	1.25351	0.5171673548794773	0	NA	3818	1
cg22933358	12	118542254	0.766301	0.791561	0.33300023653711036	0	NA	3894	1
cg22933391	8	8109054	0.154386	0.148717	0.29921447940963536	0	NA	3887	1
cg22933714	14	59949400	0.0680744	0.133754	0.61078569049553	0	NA	3897	1
cg22934246	1	244402693	0.47868299999999997	0.334775	0.15275581652545925	0	NA	3895	1
cg22934258	21	43159399	-0.292006	0.265142	0.27075771722502995	0	NA	3895	1
cg22934514	2	97653439	0.319966	0.195912	0.10242423388447572	0	NA	3896	1
cg22934526	22	46710169	0.283343	0.33625	0.39942099502812073	0	NA	3896	1
cg22934615	22	45367422	0.0312988	0.163154	0.8478707223074418	0	NA	3896	1
cg22934617	14	95006261	-0.283929	0.140048	0.042624670613058656	0	NA	3885	1
cg22934739	5	43491623	0.05668260000000001	0.148773	0.7032028146130861	0	NA	3782	1
cg22934925	22	50058579	-0.0930371	0.164833	0.5724598352467472	0	NA	3896	1
cg22934950	7	2556531	-0.252941	0.32803599999999994	0.4406613192256206	0	NA	3894	1
cg22934976	6	41786076	0.0572852	0.249718	0.8185583760107574	0	NA	3897	1
cg22935194	14	103954615	-0.252495	0.387548	0.5147113253891504	0	NA	3895	1
cg22935203	3	7493088	-0.3504479999999999	0.385482	0.3632886977237113	0	NA	3897	1
cg22935238	11	67073293	0.9498839999999998	0.295864	0.0013248459197831494	0	NA	3895	1
cg22935248	11	11591310	0.432752	0.333884	0.194935930476448	0	NA	3897	1
cg22935455	2	23330090	-0.254871	0.282875	0.3675871449392062	0	NA	3897	1
cg22935562	12	23252116	-0.0510299	0.133734	0.7027746949790312	0	NA	3894	1
cg22935757	16	56548466	-0.159875	0.165748	0.3347618893842002	0	NA	3886	1
cg22935858	12	45912701	0.359216	0.230792	0.11960133804042462	0	NA	3893	1
cg22935962	12	49499168	0.00218336	0.269525	0.9935365914786618	0	NA	3891	1
cg22936208	19	28780425	-0.308702	0.213921	0.14900204033316472	0	NA	3894	1
cg22936242	18	9129230	-0.166962	0.375292	0.6564024422736998	0	NA	3875	1
cg22936341	2	109236744	0.179161	0.266518	0.5014382288907424	0	NA	3896	1
cg22936371	5	108802817	-0.197412	0.225164	0.38062373802375293	0	NA	3896	1
cg22936385	13	99035556	-0.148036	0.189514	0.4347231555989767	0	NA	3888	1
cg22936690	6	106567634	-0.0433927	0.250149	0.8622840398772565	0	NA	3896	1
cg22936775	1	204884649	-0.0596962	0.245603	0.8079591230688625	0	NA	3892	1
cg22936822	8	39672113	-0.145429	0.110767	0.18920750219744106	0	NA	3731	1
cg22936981	1	64116959	0.305659	0.129711	0.018449971492023143	0	NA	3896	1
cg22937163	1	214366301	0.139658	0.185224	0.45085212643545197	0	NA	3891	1
cg22937244	18	47476457	-0.0571312	0.935538	0.9513052535641003	0	NA	3893	1
cg22937317	17	64912501	-0.289674	0.298058	0.331114605901879	0	NA	3894	1
cg22937353	19	339636	0.0056972	0.243749	0.9813525632463999	0	NA	3895	1
cg22937563	1	165326455	-0.323609	0.167592	0.05349128198929953	0	NA	3895	1
cg22937685	1	16616638	0.289131	0.286126	0.3122546664059136	0	NA	3896	1
cg22937717	20	53357706	-0.142181	0.158846	0.370740547731433	0	NA	3882	1
cg22937866	12	24857359	0.05613309999999999	0.294854	0.8490145696835414	0	NA	3894	1
cg22937878	12	111122320	-0.132948	0.250524	0.5956407588159953	0	NA	3893	1
cg22937897	8	10905623	-0.0965448	0.157993	0.5411531662681864	0	NA	3872	1
cg22937985	3	73653190	0.086887	0.148513	0.5585164997938514	0	NA	3897	1
cg22938071	16	9077364	-0.00741109	0.138957	0.9574660351368739	0	NA	3891	1
cg22938288	12	49433246	0.143331	0.300188	0.6330269196531035	0	NA	3897	1
cg22938319	8	96181058	-0.723217	0.334381	0.03055247593967889	0	NA	3896	1
cg22938331	22	32291557	0.47153700000000004	0.406904	0.24652104016128576	0	NA	3897	1
cg22938444	11	14380990	-0.136802	0.190171	0.4719172266847994	0	NA	3897	1
cg22938469	1	170248186	-0.226982	0.16243	0.16228903017413407	0	NA	3897	1
cg22938535	4	159733045	0.612762	0.333393	0.06606874096864442	0	NA	3895	1
cg22938612	11	1574310	0.033351	0.107223	0.7557676743824379	0	NA	3889	1
cg22938623	16	21127930	0.187743	0.170457	0.2707183683718366	0	NA	3896	1
cg22938698	2	158549481	-0.22458799999999998	0.157476	0.1538184466705883	0	NA	3852	1
cg22938754	4	123795222	-0.0702326	0.328634	0.8307726719012019	0	NA	3896	1
cg22938779	10	73185294	0.224343	0.214219	0.29497965754522804	0	NA	3897	1
cg22939000	2	71673632	-0.144349	0.155222	0.3523959687471037	0	NA	3895	1
cg22939379	2	2669206	0.0793691	0.257402	0.757818408195688	0	NA	3893	1
cg22939408	20	13070768	0.0675826	0.206919	0.7439600078427332	0	NA	3893	1
cg22939533	17	34123171	0.150846	0.19473	0.43855134338490726	0	NA	3897	1
cg22939560	2	218144882	0.238909	0.253507	0.34597980555478863	0	NA	3895	1
cg22939593	7	6461341	0.0368794	0.192263	0.8478851950939382	0	NA	3895	1
cg22939637	14	72424141	-0.254014	0.24940600000000002	0.3084518488192423	0	NA	3895	1
cg22939704	17	43859265	0.294946	0.324179	0.3629150661213898	0	NA	3897	1
cg22939735	9	98197506	0.342196	0.220884	0.12133092174205888	0	NA	3896	1
cg22939751	12	42424550	0.0032202799999999994	0.278787	0.9907838078653142	0	NA	3896	1
cg22939839	2	46586862	0.260299	0.272236	0.3389954388181453	0	NA	3886	1
cg22939870	18	597016	-0.161161	0.572209	0.7782141282590082	0	NA	3894	1
cg22939945	10	3811869	0.401424	0.28623	0.16078014352835318	0	NA	3897	1
cg22939949	4	1388313	0.0999307	0.294565	0.7344226235107809	0	NA	3883	1
cg22940065	5	121647319	0.0750565	0.212028	0.7233438740342204	0	NA	3813	1
cg22940070	8	24769895	-0.0764596	0.0743021	0.3034623522187165	0	NA	3893	1
cg22940104	12	65639221	-0.136589	0.244719	0.5767444988707008	0	NA	3897	1
cg22940153	18	44562385	-0.286498	0.171988	0.0957528048187597	0	NA	3888	1
cg22940165	3	72080968	-0.829414	0.459102	0.07082455845062502	0	NA	3897	1
cg22940211	14	64971470	0.409879	0.690689	0.552890097252303	0	NA	3897	1
cg22940575	20	61926191	-0.06172439999999999	0.10803	0.5677532587862724	0	NA	3896	1
cg22940675	7	107578588	-0.732014	0.348627	0.03575476288576212	0	NA	3897	1
cg22940738	12	50653647	0.00353431	0.35926	0.9921507379168513	0	NA	3894	1
cg22940815	7	36301103	0.466034	0.374092	0.21284746301750918	0	NA	3897	1
cg22940900	2	105791537	-0.0835512	0.1775	0.6378471381202003	0	NA	3897	1
cg22940910	15	67713714	-0.189352	0.318893	0.5526598665087528	0	NA	3895	1
cg22941126	1	211421727	0.11717400000000001	0.209271	0.5755373254811664	0	NA	3887	1
cg22941685	8	125544429	-0.130276	0.259166	0.6151935192653223	0	NA	3893	1
cg22941759	1	11141285	-0.334984	0.351474	0.34054786647595137	0	NA	3897	1
cg22941884	9	36197150	-0.325089	0.273522	0.23462481552285186	0	NA	3897	1
cg22941985	17	37639806	-0.136791	0.156591	0.3823601232661844	0	NA	3874	1
cg22941989	5	126853049	-0.334015	0.437431	0.4451156132069718	0	NA	3897	1
cg22942018	12	7272917	-0.0378412	0.328127	0.9081876352056244	0	NA	3897	1
cg22942271	6	36586837	0.991758	0.379566	0.008978448818628798	0	NA	3897	1
cg22942584	6	43672799	0.268843	0.20982	0.20008725197637706	0	NA	3897	1
cg22942760	12	124455724	0.18197	0.177644	0.3056690096573775	0	NA	3866	1
cg22942794	2	237407275	0.0188242	0.368545	0.959264104952774	0	NA	3897	1
cg22942990	17	38582134	-0.111022	0.43697	0.7994396548770761	0	NA	3896	1
cg22943066	7	73030428	0.03739460000000001	0.272018	0.8906584744510716	0	NA	3897	1
cg22943180	3	197219220	-0.0186673	0.0680286	0.7837743947845686	0	NA	3895	1
cg22943182	3	108293290	-0.10926	0.215192	0.6116408621829637	0	NA	3888	1
cg22943533	3	127991888	-0.559766	0.364852	0.12497367551527486	0	NA	3894	1
cg22943580	19	12792127	0.33618	0.776168	0.6649218696887919	0	NA	3896	1
cg22943586	5	77834081	0.19338	0.30101	0.5205893990738979	0	NA	3896	1
cg22943736	11	19319939	-0.09788349999999998	0.295068	0.7400916294668143	0	NA	3897	1
cg22943795	1	15497993	0.126356	0.162129	0.4357707941263451	0	NA	3897	1
cg22943982	4	185395425	-1.37599	1.02848	0.1809332824293684	0	NA	3897	1
cg22944003	5	149924082	0.0607367	0.346952	0.8610341123128045	0	NA	3895	1
cg22944259	9	24905376	-0.262548	0.2042	0.1985340009499495	0	NA	3896	1
cg22944261	1	15556377	-0.00793332	0.127601	0.9504251696867553	0	NA	3893	1
cg22944476	17	8021815	1.86553	1.19798	0.11941596644842421	0	NA	3895	1
cg22944540	8	77913341	0.12888	0.188534	0.494233957178141	0	NA	3894	1
cg22944572	6	167092157	-0.19356400000000001	0.23690600000000003	0.4138999690122302	0	NA	3895	1
cg22944610	11	29195379	0.135541	0.132714	0.3071116419281212	0	NA	3888	1
cg22944624	12	25558146	-0.290201	0.217197	0.1815104385221691	0	NA	3897	1
cg22944890	2	71901715	-0.429293	0.369405	0.24518665700633185	0	NA	3895	1
cg22944912	6	130364747	-0.269212	0.342144	0.431376535525807	0	NA	3893	1
cg22945143	3	140183123	0.364653	0.216127	0.09156176583961405	0	NA	3896	1
cg22945486	6	134177006	-0.0858275	0.148263	0.5626655284679444	0	NA	3890	1
cg22945580	1	218433413	-0.0874441	0.092559	0.3447921250638365	0	NA	3893	1
cg22945909	14	81594337	0.102503	0.187161	0.58391655133025	0	NA	3858	1
cg22945918	3	44465560	-0.363249	0.328848	0.26932833833181635	0	NA	3897	1
cg22946082	6	3443508	0.39299	0.271979	0.14847818542736335	0	NA	3885	1
cg22946362	12	107077756	0.0144903	0.272537	0.9575978975257248	0	NA	3890	1
cg22946507	2	211495932	-0.317766	0.265116	0.2306865081392433	0	NA	3894	1
cg22946553	7	140048552	0.0347094	0.263433	0.8951757236467366	0	NA	3896	1
cg22946662	18	55722066	0.445761	0.271449	0.1005581396890449	0	NA	3893	1
cg22946767	1	20740037	0.0915239	0.370435	0.8048529547632755	0	NA	3891	1
cg22946854	7	107707165	0.0287228	0.218346	0.8953424686143876	0	NA	3885	1
cg22946897	5	31770706	-0.12243299999999999	0.234581	0.6017245944364368	0	NA	3894	1
cg22946999	15	48482988	0.00395769	0.0945763	0.9666210416926535	0	NA	3893	1
cg22947041	20	34961822	0.0700845	0.104035	0.5005257747838707	0	NA	3895	1
cg22947282	6	56631182	-5.88134e-5	0.334318	0.9998596357253086	0	NA	3895	1
cg22947435	7	110480274	-0.0149488	0.201808	0.9409512108148664	0	NA	3891	1
cg22947661	13	111596703	-0.10716	0.0965183	0.2668888243665059	0	NA	3896	1
cg22947676	14	104029489	-0.129831	0.430805	0.7631336119945633	0	NA	3867	1
cg22947804	11	117866257	-0.213085	0.324469	0.5113615303725354	0	NA	3885	1
cg22947885	1	82023391	0.150274	0.341705	0.6600986269456969	0	NA	3897	1
cg22948047	12	56551804	0.8883279999999999	0.926309	0.3375600129003535	0	NA	3897	1
cg22948262	21	19207623	0.539725	0.25724	0.03589296315935841	0	NA	3896	1
cg22948672	15	90597964	-0.451969	0.235087	0.05453525815893599	0	NA	3891	1
cg22948745	8	139700295	-1.20589	0.50066	0.016013810121800004	0	NA	3897	1
cg22948800	2	202938203	0.0871884	0.329725	0.791450424019154	0	NA	3897	1
cg22949115	19	44793946	-0.0243437	0.289891	0.9330760254057276	0	NA	3891	1
cg22949140	17	34838895	0.203928	0.757653	0.787808470986477	0	NA	3873	1
cg22949142	15	42663394	-0.109815	0.204957	0.5921000217221375	0	NA	3895	1
cg22949251	12	125634053	-0.197731	0.201909	0.3274280609405565	0	NA	3896	1
cg22949358	14	69657279	-0.0716068	0.196548	0.7156174232489592	0	NA	3896	1
cg22950035	12	94332007	0.504706	0.340017	0.13771471484131387	0	NA	3884	1
cg22950102	2	7707789	-0.1097	0.197539	0.578666653014065	0	NA	3893	1
cg22950144	2	120280735	0.10317299999999999	0.108291	0.340722604301678	0	NA	3897	1
cg22950192	18	621376	0.236455	0.321979	0.46271705537691704	0	NA	3896	1
cg22950193	22	45714275	1.9802200000000003	0.929638	0.033163527376887394	0	NA	3895	1
cg22950199	22	18403239	-0.0514149	0.342623	0.8807152225339121	0	NA	3894	1
cg22950435	19	10268760	0.385138	0.284485	0.17579771797772056	0	NA	3894	1
cg22950458	2	186611454	-0.0349712	0.144708	0.8090379246878712	0	NA	3744	1
cg22950487	3	112877271	-0.179266	0.309478	0.5624186043829443	0	NA	3896	1
cg22950573	20	36358689	-0.149736	0.181726	0.4099590187724785	0	NA	3895	1
cg22950670	2	179501274	-0.330628	0.291876	0.257311394699478	0	NA	3896	1
cg22950721	14	24705400	0.136615	0.37105900000000003	0.7127420415574834	0	NA	3897	1
cg22950813	19	3394587	0.408888	0.232967	0.07923661196299969	0	NA	3894	1
cg22950875	4	74540238	0.0604434	0.118757	0.6107753200528412	0	NA	3894	1
cg22950970	11	67162822	-0.144942	0.256676	0.5722856189850296	0	NA	3897	1
cg22950986	3	133163177	-0.544432	0.253028	0.031423590294595204	0	NA	3895	1
cg22951051	4	27269776	0.057484799999999996	0.202504	0.7765100473383575	0	NA	3896	1
cg22951070	4	649417	-0.0861379	0.19545	0.659418768220807	0	NA	3886	1
cg22951195	13	44733218	-0.0162916	0.27824	0.9533086815016009	0	NA	3896	1
cg22951597	4	124319409	-0.0651506	0.376821	0.862733684025366	0	NA	3818	1
cg22951628	7	73641105	0.29468	0.440401	0.5034205508605029	0	NA	3897	1
cg22951653	8	19338468	-0.0600233	0.273743	0.8264406620067453	0	NA	3896	1
cg22951708	3	39196969	0.32202	0.33932	0.3426126380822808	0	NA	3893	1
cg22951773	12	101808459	-0.161573	0.278258	0.5614703287066443	0	NA	3779	1
cg22952010	18	53257375	-0.121849	0.373851	0.7444778362383456	0	NA	3897	1
cg22952011	3	99425715	-0.169837	0.301387	0.5730822054142035	0	NA	3894	1
cg22952132	12	112608122	0.517873	0.350853	0.1399332019555876	0	NA	3896	1
cg22952139	11	125219657	-0.0365394	0.199954	0.8550027898794879	0	NA	3890	1
cg22952189	11	9091264	-0.490944	0.199534	0.013876180159994003	0	NA	3896	1
cg22952218	2	219561197	0.286746	0.352024	0.41532205028206687	0	NA	3882	1
cg22952521	19	35976956	-0.351629	0.372546	0.34524430567170233	0	NA	3892	1
cg22952785	11	42275352	-0.310592	0.319765	0.3313922836599809	0	NA	3896	1
cg22953248	12	100661129	-0.419159	0.773805	0.5880351343104929	0	NA	3886	1
cg22953298	5	3608143	0.0353491	0.117548	0.763627591972429	0	NA	3896	1
cg22953382	13	103532186	0.0172388	0.291639	0.9528644426236592	0	NA	3897	1
cg22953396	1	209708122	0.138672	0.284876	0.6264140939895071	0	NA	3893	1
cg22953477	1	160097392	-0.357118	0.376204	0.34248489026760537	0	NA	3895	1
cg22953519	11	82766062	0.232991	0.356499	0.5133998165819154	0	NA	3895	1
cg22954037	5	153474133	-0.171868	0.211883	0.41728196183786187	0	NA	3893	1
cg22954146	1	20835272	0.0095653	0.1468	0.9480476284369681	0	NA	3799	1
cg22954161	7	139024213	-0.39094900000000005	0.403998	0.3331940506994025	0	NA	3897	1
cg22954212	10	91410755	-0.0756763	0.225426	0.7370944568341469	0	NA	3895	1
cg22954400	18	57179315	-0.0837692	0.12000899999999999	0.4851619881402909	0	NA	3896	1
cg22954436	9	3678063	0.00181192	0.15368	0.9905929886791487	0	NA	3799	1
cg22954459	3	141553289	-0.22376199999999996	0.280003	0.4242084044277504	0	NA	3893	1
cg22954484	3	44804219	0.0201798	0.12203599999999999	0.8686611061197714	0	NA	3896	1
cg22954513	3	133466845	-0.385224	0.308747	0.21214050453456998	0	NA	3897	1
cg22954819	7	10747735	-0.0974657	0.244208	0.6898126215290452	0	NA	3893	1
cg22954836	6	138242678	-0.16849	0.24338900000000002	0.48877011580385493	0	NA	3893	1
cg22954893	21	46033759	0.0985393	0.303945	0.7457857976560717	0	NA	3897	1
cg22955009	1	40561480	-0.0898386	0.249924	0.7192482460129683	0	NA	3896	1
cg22955177	6	161903729	-0.0264994	0.17234	0.8777971366267734	0	NA	3890	1
cg22955228	12	117484824	-0.362796	0.219223	0.09794121457906464	0	NA	3887	1
cg22955244	7	43519204	-0.100494	0.343348	0.76976028553236	0	NA	3884	1
cg22955394	8	9853345	-0.0706056	0.109438	0.518820071115504	0	NA	3896	1
cg22955741	9	138505439	-0.5281450000000001	0.363253	0.1459652826041247	0	NA	3895	1
cg22955774	1	34334490	-0.309702	0.230244	0.1785918274904863	0	NA	3894	1
cg22955786	19	44660536	-0.141332	0.238628	0.5536703782984047	0	NA	3792	1
cg22956084	8	80597489	0.0318529	0.15872	0.840944018314566	0	NA	3897	1
cg22956231	4	6429437	-0.00839093	0.11591	0.942290134617225	0	NA	3897	1
cg22956271	2	225422952	0.645176	0.398964	0.10585057575899133	0	NA	3896	1
cg22956367	16	66324515	0.1482	0.310376	0.6330165343854872	0	NA	3897	1
cg22956386	5	176068558	0.628827	0.323169	0.05167699876123329	0	NA	3897	1
cg22956403	2	177041887	-0.134012	0.140977	0.34181012059128535	0	NA	3894	1
cg22956495	9	132515733	-0.22566899999999998	0.143299	0.11529982120140475	0	NA	3885	1
cg22956733	10	45875870	0.188879	0.346364	0.5855338808627237	0	NA	3892	1
cg22956796	18	20947640	-0.0235814	0.150938	0.8758498700786265	0	NA	3894	1
cg22957235	4	14179796	0.448192	0.259946	0.08467652976612887	0	NA	3896	1
cg22957250	16	83876907	0.295366	0.238965	0.21645038183302048	0	NA	3894	1
cg22957526	2	119622889	0.0243396	0.967645	0.9799325750602711	0	NA	3896	1
cg22957790	2	196431153	0.113302	0.194657	0.56052645182094	0	NA	3890	1
cg22957813	4	38457324	0.0955863	0.18456	0.6045179252138533	0	NA	3892	1
cg22957892	19	54611960	-0.200685	0.352661	0.5693159395107801	0	NA	3896	1
cg22958129	6	6007911	0.556038	0.392945	0.1570529578813706	0	NA	3866	1
cg22958207	8	17658536	0.293921	0.417384	0.4813094436022176	0	NA	3885	1
cg22958308	1	227323024	-0.067375	0.196837	0.7321339477046249	0	NA	3888	1
cg22958588	2	158864111	-0.0583491	0.313073	0.8521503964290654	0	NA	3895	1
cg22958686	11	62180707	0.11277400000000001	0.324667	0.7283262688242378	0	NA	3892	1
cg22958881	3	115271691	-0.0602013	0.21225600000000003	0.7766970830233196	0	NA	3874	1
cg22958919	20	61628095	0.18467	0.252188	0.46400307679096164	0	NA	3897	1
cg22959118	16	66504949	0.0155835	0.295081	0.9578825582700525	0	NA	3890	1
cg22959137	16	11589683	-0.0956295	0.182257	0.5997946104171719	0	NA	3897	1
cg22959253	2	75061000	-1.35864	0.95593	0.1552366493065369	0	NA	3830	1
cg22959338	11	7617580	-0.554437	0.175054	0.0015389637099956735	0	NA	3883	1
cg22960308	7	135927873	-0.295073	0.249434	0.23682094023987726	0	NA	3894	1
cg22960357	2	145276400	0.733007	0.41131	0.07472838751445236	0	NA	3895	1
cg22960418	4	6557481	0.0389357	0.163727	0.8120294944064328	0	NA	3896	1
cg22960582	1	22599253	0.238377	0.250473	0.34124541078956405	0	NA	3895	1
cg22960633	16	23725663	0.227861	0.306259	0.4568679730799609	0	NA	3894	1
cg22960662	14	72818050	-0.0201577	0.165011	0.9027725145308213	0	NA	3895	1
cg22960767	1	37422679	-0.145832	0.111716	0.19176297360329556	0	NA	3897	1
cg22960956	2	11916197	0.0451939	0.173534	0.7945301471598343	0	NA	3884	1
cg22960987	6	158007647	0.322647	0.310326	0.29847771646741184	0	NA	3889	1
cg22961082	1	94721141	0.207369	0.350976	0.5546307999466356	0	NA	3897	1
cg22961159	1	214298775	-0.0473244	0.150612	0.753358505112573	0	NA	3896	1
cg22961181	7	3282715	0.241978	0.298617	0.41775114105409983	0	NA	3896	1
cg22961254	18	57376335	-0.429264	0.29581	0.146738737596766	0	NA	3883	1
cg22961366	17	2116220	-0.0555671	0.269232	0.8364853893808071	0	NA	3896	1
cg22961467	1	1334806	-0.8302880000000001	1.17994	0.48163850769278554	0	NA	3776	1
cg22961595	12	96414100	-0.144603	0.152512	0.3430572783691119	0	NA	3895	1
cg22961634	7	135303226	0.0720236	0.165349	0.6631376107757676	0	NA	3897	1
cg22961697	12	30830344	0.00959684	0.171751	0.9554402138974312	0	NA	3861	1
cg22962011	9	35103454	0.12854	0.579638	0.824501421787329	0	NA	3892	1
cg22962031	15	26678226	-0.0531277	0.220702	0.8097710322242895	0	NA	3897	1
cg22962098	8	22865085	-0.0796488	0.317439	0.8018832531492863	0	NA	3895	1
cg22962161	16	67840828	0.727188	1.0608900000000001	0.4930594372069323	0	NA	3895	1
cg22962204	18	11807280	0.377651	0.327343	0.2486289711330411	0	NA	3896	1
cg22962219	19	5680758	-1.42431	1.19942	0.23503086742150664	0	NA	3821	1
cg22962233	22	26349695	-0.211191	0.26874	0.4319517268179949	0	NA	3893	1
cg22962318	1	27613244	0.0696831	0.194118	0.719615368018251	0	NA	3897	1
cg22962356	18	42982855	-0.00806398	0.1503	0.9572119787284992	0	NA	3880	1
cg22962360	20	21818180	0.0521872	0.114879	0.649627510419158	0	NA	3896	1
cg22962428	17	40693542	-0.39436400000000005	0.265015	0.13672932079892486	0	NA	3893	1
cg22962539	16	28994705	-0.277448	0.375152	0.4595660708198778	0	NA	3897	1
cg22962669	8	22803138	-0.109609	0.214513	0.6093743735804562	0	NA	3896	1
cg22962674	12	56232635	0.141466	0.281078	0.6147547604873361	0	NA	3892	1
cg22962965	5	90478716	0.281559	0.297694	0.34425058022599286	0	NA	3896	1
cg22962986	12	31158231	0.0944201	0.260385	0.7168908013925942	0	NA	3895	1
cg22962997	8	136554718	-0.195881	0.217305	0.3673701219770568	0	NA	3891	1
cg22963015	9	102276617	0.266634	0.378012	0.4805871259510999	0	NA	3894	1
cg22963126	20	31967304	0.0403577	0.136433	0.7673782406058876	0	NA	3770	1
cg22963184	21	44686391	0.23117700000000002	0.272923	0.396972209441958	0	NA	3896	1
cg22963239	12	111283954	-0.159282	0.302145	0.59807503331641	0	NA	3894	1
cg22963267	17	64960218	0.14494	0.228468	0.5258200928853222	0	NA	3897	1
cg22963332	1	4183348	0.436255	0.253465	0.0852209490675867	0	NA	3892	1
cg22963378	6	158061084	0.0321816	0.0313748	0.3050259866295888	0	NA	3861	1
cg22963750	12	4581520	0.47010599999999997	0.26632	0.07753146069094635	0	NA	3895	1
cg22963776	10	115631989	-0.122482	0.13291	0.356768101914858	0	NA	3875	1
cg22963789	4	124966179	-0.403437	0.309358	0.19219592705209673	0	NA	3893	1
cg22963910	2	88907164	0.14697	0.248229	0.553800866442272	0	NA	3895	1
cg22963930	5	72111749	-0.659745	0.355923	0.06379394294652863	0	NA	3889	1
cg22964052	10	99498418	0.018414	0.344926	0.9574248665649114	0	NA	3872	1
cg22964097	7	97984749	0.294424	0.257914	0.2536374518043035	0	NA	3891	1
cg22964132	4	37987869	-0.153964	0.0661691	0.019974513745894644	0	NA	3891	1
cg22964141	5	171424101	0.114738	0.231034	0.6194512617849343	0	NA	3892	1
cg22964184	2	177508658	-0.298434	1.03729	0.7735722076827164	0	NA	3896	1
cg22964471	2	27358529	-0.326509	0.324289	0.31400890749383137	0	NA	3896	1
cg22965017	12	109037840	-0.0553505	0.320943	0.86307426391123	0	NA	3893	1
cg22965368	1	221957467	-0.495639	1.51765	0.7439831486035691	0	NA	3893	1
cg22965487	8	145085730	0.314559	0.307563	0.3064276913706846	0	NA	3897	1
cg22965541	1	8935061	-0.137658	0.124065	0.26718715183511277	0	NA	3886	1
cg22965677	17	71820577	0.194702	0.224781	0.3863885482792416	0	NA	3875	1
cg22965956	18	71879850	-0.61016	0.261242	0.019511462634533704	0	NA	3892	1
cg22966003	6	127640289	-0.202189	0.152327	0.18439780092201485	0	NA	3780	1
cg22966160	11	128395114	-0.0826996	0.171818	0.6302884219881907	0	NA	3895	1
cg22966196	10	101594176	-0.314815	0.22546199999999997	0.16262095711415506	0	NA	3895	1
cg22966265	3	122479436	-0.146214	0.176965	0.4086729665537151	0	NA	3893	1
cg22966295	2	129350181	-0.174893	0.244537	0.47448512140346655	0	NA	3896	1
cg22966348	9	113019263	0.509345	0.806437	0.527648780322274	0	NA	3892	1
cg22966369	16	47729957	0.0581832	0.165479	0.7251347134161081	0	NA	3886	1
cg22966833	19	50269847	0.022871	1.03626	0.9823915461555923	0	NA	3896	1
cg22966887	2	33277261	-0.379102	0.177141	0.03234552487640692	0	NA	3887	1
cg22966895	6	33268050	0.198297	0.29682	0.5040879157906417	0	NA	3896	1
cg22966967	10	72977761	-0.188304	0.519713	0.7171106342503404	0	NA	3889	1
cg22967145	1	32635610	-0.477794	0.487065	0.32660971577726045	0	NA	3897	1
cg22967180	19	49057271	0.613743	0.298949	0.04007234943984639	0	NA	3894	1
cg22967205	6	30675571	-0.00246657	0.413874	0.9952448656571429	0	NA	3897	1
cg22967359	4	14895751	0.24771	0.314816	0.43137520249429046	0	NA	3894	1
cg22967476	17	77033113	-0.487055	0.352288	0.16680356368442167	0	NA	3884	1
cg22967533	10	112542672	-0.2607	0.242574	0.28249849916875713	0	NA	3889	1
cg22967865	7	96638339	-0.0682175	0.11143	0.540405121000508	0	NA	3893	1
cg22967866	1	161195804	-1.7530199999999998	1.12501	0.11917964834127943	0	NA	3894	1
cg22968137	7	91654971	-0.145655	0.176587	0.4094657172342451	0	NA	3874	1
cg22968141	22	44986729	-0.140979	0.307824	0.646962691923854	0	NA	3895	1
cg22968241	1	154909581	-0.0571103	0.746566	0.9390234441449947	0	NA	3886	1
cg22968316	22	45021392	0.291144	0.279621	0.2977783966454401	0	NA	3892	1
cg22968327	16	56823421	0.116262	0.136859	0.39560199429047666	0	NA	3895	1
cg22968715	8	17621549	0.158767	0.160249	0.3218067453257817	0	NA	3878	1
cg22968728	1	11212384	-0.106677	0.37983	0.7788219290218947	0	NA	3895	1
cg22968767	4	7431480	-0.0900686	0.188276	0.6323755057930777	0	NA	3896	1
cg22968887	2	222506138	0.125539	0.16165	0.4373889236040904	0	NA	3894	1
cg22968938	7	100472886	-1.16327	1.4184	0.4121429629414462	0	NA	3857	1
cg22969055	10	52039635	0.172642	0.30747	0.5744620610919854	0	NA	3896	1
cg22969400	10	102247664	0.429603	0.319123	0.17823841162959714	0	NA	3893	1
cg22969402	18	34341274	0.140279	0.201656	0.4866573531197402	0	NA	3896	1
cg22969760	4	159122604	0.0482522	0.195173	0.8047318975982349	0	NA	3895	1
cg22969829	1	11160243	1.14721	0.827314	0.16554296721546916	0	NA	3896	1
cg22970090	18	56716323	0.0699031	0.134364	0.6028881524304668	0	NA	3796	1
cg22970157	22	21457195	-0.196172	0.673737	0.7709213081443131	0	NA	3897	1
cg22970207	1	185497629	-0.0417766	0.105916	0.6932625383214395	0	NA	3894	1
cg22970261	22	23493147	0.249196	0.35658	0.48464566004413445	0	NA	3897	1
cg22970262	1	33617205	0.00676196	0.341823	0.9842172363540235	0	NA	3895	1
cg22970270	11	126063203	0.032432	0.360285	0.9282732090152072	0	NA	3896	1
cg22970457	1	160966285	-0.21745900000000004	0.299973	0.4684958483648544	0	NA	3896	1
cg22970595	3	141652645	0.067186	0.255208	0.7923503632879003	0	NA	3888	1
cg22970598	7	129395537	0.475933	0.360582	0.1868676499032153	0	NA	3895	1
cg22970681	11	120988914	0.594046	0.302445	0.04951321548487813	0	NA	3890	1
cg22970786	5	118648245	0.0596588	0.0702961	0.3960601234416722	0	NA	3879	1
cg22970959	10	14647077	-0.0456567	0.378893	0.9040868841748373	0	NA	3896	1
cg22970969	20	60198108	-0.268184	0.159075	0.09181571893182824	0	NA	3892	1
cg22970987	22	50523942	0.408227	0.624674	0.5134313678873272	0	NA	3894	1
cg22971091	5	140733396	0.10125500000000001	0.0768057	0.18739432854840685	0	NA	3811	1
cg22971398	5	96519117	0.0204217	0.252618	0.9355690050924406	0	NA	3835	1
cg22971407	16	2416574	0.0414528	0.128038	0.7461243712785198	0	NA	3830	1
cg22971636	21	18223564	-0.0190656	0.137049	0.889359111650252	0	NA	3742	1
cg22971790	19	37837067	-0.602622	0.299117	0.04393925383695037	0	NA	3895	1
cg22972024	22	45291363	-0.403616	0.329991	0.221287341885367	0	NA	3896	1
cg22972189	4	101232449	-0.112934	0.302167	0.7085925782471376	0	NA	3896	1
cg22972360	12	78592883	-0.0561377	0.154175	0.7157708291048419	0	NA	3809	1
cg22972366	17	4578632	-0.245319	0.2893	0.396452216196376	0	NA	3897	1
cg22972419	5	132185208	0.24432699999999996	0.216094	0.2582018124642022	0	NA	3897	1
cg22972456	15	41309723	0.0470095	0.357548	0.8953976224397593	0	NA	3895	1
cg22972628	15	78403545	-0.346119	0.316895	0.2747364925882449	0	NA	3893	1
cg22972641	14	99707061	-0.0163151	0.150895	0.9138987550138524	0	NA	3897	1
cg22972712	3	151158578	0.0203539	0.198421	0.918296821506345	0	NA	3895	1
cg22972809	16	49710099	-0.0221798	0.315553	0.9439639019602586	0	NA	3894	1
cg22972893	11	112149745	0.114525	0.283007	0.685718649076331	0	NA	3897	1
cg22973390	21	35125405	-0.445931	0.206476	0.03079410688255973	0	NA	3896	1
cg22973553	14	98229529	-0.436533	0.280751	0.11997559737870807	0	NA	3897	1
cg22973574	19	843287	0.244776	0.473026	0.6048292333075485	0	NA	3897	1
cg22973641	2	17783309	-0.109089	0.2886	0.7054352272699325	0	NA	3893	1
cg22973653	13	24803555	0.404582	0.211985	0.05632136817672921	0	NA	3894	1
cg22973666	8	22006807	-0.0827107	0.234593	0.7244100453457865	0	NA	3894	1
cg22973751	12	50365207	0.119126	0.358239	0.7394874355009884	0	NA	3896	1
cg22973961	5	158411676	-0.15669	0.173849	0.36742915086184075	0	NA	3895	1
cg22974118	11	117166784	-0.160082	0.22105200000000003	0.46895367301165314	0	NA	3889	1
cg22974245	8	133930507	-0.38578699999999994	0.211057	0.06756747022427387	0	NA	3896	1
cg22974301	8	54566797	-0.0637802	0.142339	0.6540906911360704	0	NA	3832	1
cg22974396	16	325182	-1.25869	0.5766	0.02903936076562955	0	NA	3895	1
cg22974472	14	97324385	0.322842	0.355912	0.3643624981862998	0	NA	3897	1
cg22974640	6	109330829	0.839018	1.8525900000000002	0.6506285293324227	0	NA	3829	1
cg22974678	16	67055544	-0.23284399999999997	0.331544	0.48249087314126776	0	NA	3895	1
cg22974681	6	108444105	-0.0685186	0.10781900000000001	0.5251046313654555	0	NA	3750	1
cg22974749	7	35881333	-0.297296	0.29507100000000003	0.3136750776097649	0	NA	3897	1
cg22974799	1	67421223	0.0840524	0.252967	0.7396882116159478	0	NA	3851	1
cg22975024	6	130841644	-0.129054	0.140355	0.3578431293460441	0	NA	3809	1
cg22975054	1	227153001	0.089003	0.329144	0.786846785232672	0	NA	3893	1
cg22975126	1	212787234	0.117105	0.416001	0.7783256035413788	0	NA	3896	1
cg22975268	1	201330665	-0.0671125	0.174188	0.7000242474471713	0	NA	3897	1
cg22975387	9	98533889	-0.206622	0.135345	0.12685255992756786	0	NA	3897	1
cg22975540	22	20164349	-0.686069	0.32922999999999997	0.03717296668341187	0	NA	3897	1
cg22975726	21	46799566	0.103053	0.134293	0.44285899030321524	0	NA	3897	1
cg22975801	5	132734330	-0.445162	0.325486	0.17141100494421002	0	NA	3894	1
cg22975823	10	134114272	-0.0460476	0.123602	0.7094853499811633	0	NA	3888	1
cg22976361	15	96430979	0.367197	0.277914	0.18641426858890342	0	NA	3894	1
cg22976507	10	15927427	0.155847	0.304406	0.6086714075756636	0	NA	3896	1
cg22976526	15	92400773	-0.124082	0.286326	0.6647538522768404	0	NA	3896	1
cg22976567	1	156074182	0.174735	0.370651	0.6373356247882681	0	NA	3892	1
cg22976602	1	31558084	-0.430291	0.170144	0.011439411099874154	0	NA	3888	1
cg22976778	11	76445138	0.180876	0.141258	0.20038145977037206	0	NA	3896	1
cg22976779	1	236715069	0.636527	0.216185	0.0032362074348136886	0	NA	3897	1
cg22977099	1	100111422	-0.0647794	0.133429	0.6273237297460673	0	NA	3897	1
cg22977115	2	317257	-0.0194882	0.216061	0.9281301313574654	0	NA	3894	1
cg22977383	3	11092873	-0.124362	0.134938	0.3567251193903742	0	NA	3897	1
cg22977420	3	11279984	0.0316705	0.208098	0.8790368331420563	0	NA	3895	1
cg22977430	6	83902541	-2.26334	1.16552	0.05214747127374015	0	NA	3896	1
cg22977473	2	61860182	0.136004	0.311947	0.6628481076343167	0	NA	3895	1
cg22977526	10	43365893	0.024794	0.23162600000000003	0.9147546677063934	0	NA	3883	1
cg22977618	5	67199364	0.20914300000000002	0.148319	0.15851338577451893	0	NA	3793	1
cg22977776	20	20154989	-0.0187013	0.300091	0.9503089865582686	0	NA	3896	1
cg22977990	4	140850521	-0.33526	0.22536	0.13683947810301567	0	NA	3897	1
cg22978017	18	5892294	-0.024178500000000002	0.101128	0.8110372796098912	0	NA	3877	1
cg22978287	12	50497589	0.16363	0.167337	0.32814995251451623	0	NA	3896	1
cg22978335	5	172158804	0.00314412	0.24453800000000003	0.9897415710905333	0	NA	3895	1
cg22978342	10	97150059	0.0920809	0.220403	0.6761048741240163	0	NA	3871	1
cg22978474	10	114818635	-0.452116	0.171097	0.008230757679777987	0	NA	3894	1
cg22978493	6	109808764	0.184385	0.40263	0.6469873081924011	0	NA	3895	1
cg22978730	3	194733121	0.814073	0.309967	0.008631324691328606	0	NA	3895	1
cg22978763	22	18467315	0.14215600000000003	0.188116	0.4498394805411574	0	NA	3870	1
cg22978831	15	25320913	-0.365685	0.339833	0.28189476219425047	0	NA	3896	1
cg22979260	4	139960656	-0.267645	0.171046	0.11764048166412587	0	NA	3888	1
cg22979317	4	176252202	0.264642	0.280686	0.3457627269957159	0	NA	3892	1
cg22979501	2	66687704	0.114478	0.284774	0.6876869930872509	0	NA	3897	1
cg22979504	1	193029396	0.127222	0.672687	0.8499947650240228	0	NA	3896	1
cg22979519	12	66695990	-0.386826	0.752044	0.6069959993688623	0	NA	3729	1
cg22979678	5	45206924	0.2695	0.268697	0.3158664116796416	0	NA	3894	1
cg22979802	4	10601422	-0.0441206	0.351651	0.9001538397779334	0	NA	3893	1
cg22979810	16	85148525	0.295832	0.143332	0.03902118806358432	0	NA	3896	1
cg22979812	7	105656525	-0.214581	0.245441	0.3819727924601568	0	NA	3895	1
cg22980198	22	48830912	0.348071	0.356735	0.3292066763110235	0	NA	3896	1
cg22980277	4	4258763	-0.033184	0.315717	0.9162910725615713	0	NA	3897	1
cg22980572	1	150838154	0.204233	0.176658	0.24764329767435447	0	NA	3892	1
cg22980648	5	58631000	0.146899	0.252747	0.5610991524091846	0	NA	3895	1
cg22980827	3	10612183	-0.05452799999999999	0.22779	0.8108121970199724	0	NA	3897	1
cg22980897	14	95536565	0.0133254	0.165967	0.9360070447237869	0	NA	3895	1
cg22980971	8	42148077	0.309416	0.311451	0.3204828791272358	0	NA	3895	1
cg22981033	1	244380761	0.0173808	0.239167	0.9420669447969512	0	NA	3894	1
cg22981112	1	43211947	0.374766	0.309123	0.22537752706532654	0	NA	3893	1
cg22981485	2	9475832	0.194856	0.238986	0.41487495339157693	0	NA	3897	1
cg22981611	9	127650777	0.354408	0.339631	0.29671262176603047	0	NA	3897	1
cg22981842	12	113304501	-0.138482	0.286343	0.628653599153013	0	NA	3896	1
cg22982023	18	56519174	0.0987486	0.198481	0.6188212204146764	0	NA	3896	1
cg22982094	2	121816646	0.00908716	0.243007	0.9701703439895502	0	NA	3894	1
cg22982157	16	89601214	-0.116887	0.326777	0.720570427859661	0	NA	3896	1
cg22982227	2	201170733	1.10711	0.606453	0.06791814130649687	0	NA	3895	1
cg22982236	6	74405406	0.23852300000000004	0.315352	0.4494269946702251	0	NA	3851	1
cg22982242	2	108686130	0.181864	0.133264	0.17235061760716194	0	NA	3897	1
cg22982428	2	216402618	0.0511115	0.15769	0.7458423022785712	0	NA	3887	1
cg22982464	12	24857224	0.371116	0.301847	0.21889046382041039	0	NA	3893	1
cg22982480	3	11098410	-0.0348534	0.105905	0.7420796439155497	0	NA	3892	1
cg22982489	1	8258346	0.24658499999999997	0.169459	0.14563307056938593	0	NA	3894	1
cg22982573	2	66665027	-0.548929	0.500381	0.27263174483727903	0	NA	3897	1
cg22982702	3	4692511	-0.179681	0.151616	0.23597562069084188	0	NA	3848	1
cg22982736	4	85301430	-0.0094906	0.077079	0.9020055656871142	0	NA	3896	1
cg22982930	2	232880480	-0.384477	0.284296	0.17625291188894585	0	NA	3896	1
cg22983088	6	135765305	-0.108595	0.363431	0.765088835598489	0	NA	3894	1
cg22983119	10	35710333	0.154773	0.357517	0.665079513661351	0	NA	3896	1
cg22983224	5	34687550	-0.0829319	0.146465	0.5712419724407716	0	NA	3875	1
cg22983257	5	169739625	-0.130527	0.243119	0.5913468946502639	0	NA	3894	1
cg22983321	7	142584444	-0.213416	0.337915	0.5276697838499105	0	NA	3896	1
cg22983433	21	31865072	-0.217477	0.271106	0.42244630732608024	0	NA	3896	1
cg22983855	12	27091159	-1.61441	1.19613	0.17711401937219867	0	NA	3777	1
cg22983896	14	30284005	0.3452680000000001	0.265485	0.19342351847053865	0	NA	3897	1
cg22984222	17	37383954	-0.00561405	0.269869	0.9834029074907392	0	NA	3896	1
cg22984250	10	15927636	0.182527	0.28978	0.5287722555351084	0	NA	3892	1
cg22984270	3	188003919	-0.0632527	0.243996	0.7954526726511715	0	NA	3896	1
cg22984349	19	30479286	-0.0918562	0.242443	0.7047788262248784	0	NA	3896	1
cg22984498	5	115356562	0.24581499999999998	0.203803	0.22776342015108678	0	NA	3895	1
cg22984503	7	97987248	-0.00774251	0.150652	0.9590120888035039	0	NA	3893	1
cg22984553	8	100879210	-0.0204281	0.2996	0.9456387022261339	0	NA	3897	1
cg22984691	9	116037564	-0.151868	1.07741	0.8879042650809378	0	NA	3895	1
cg22984723	22	29514072	0.30651	0.18398	0.09571415060026696	0	NA	3894	1
cg22984755	21	16328107	-0.0196014	0.160291	0.9026722485458807	0	NA	3893	1
cg22984938	20	43956960	-0.265246	0.188039	0.15836543681942844	0	NA	3885	1
cg22984983	3	113416066	-0.121335	1.66158	0.9417871236204004	0	NA	3897	1
cg22985019	3	69281395	0.16603	0.3145	0.5975567165420834	0	NA	3895	1
cg22985031	8	27198353	0.503151	0.791476	0.5249639813037239	0	NA	3897	1
cg22985055	3	151923201	-0.0282075	0.257686	0.9128339824622643	0	NA	3822	1
cg22985151	16	89070924	0.969787	0.63917	0.12920108230251695	0	NA	3896	1
cg22985204	9	111876664	0.0363738	0.205793	0.8597051951611667	0	NA	3897	1
cg22985209	4	2170935	-0.24066	0.298335	0.4198525652937407	0	NA	3887	1
cg22985355	5	14908492	-0.13864	0.220921	0.5302957273750215	0	NA	3896	1
cg22985382	5	14102250	0.24283799999999997	0.393587	0.5372434049562085	0	NA	3894	1
cg22985401	3	112280972	-0.431888	0.850209	0.6114683325203465	0	NA	3788	1
cg22985466	12	57992676	-0.271013	0.356989	0.44775478865853313	0	NA	3892	1
cg22985571	11	48096309	0.4090500000000001	0.314486	0.19336327486902616	0	NA	3897	1
cg22985611	10	98925160	-0.894046	0.379844	0.018586660902013254	0	NA	3897	1
cg22985664	11	60714402	-0.195413	0.23040699999999997	0.39637062437103193	0	NA	3894	1
cg22985739	12	24040483	-0.21190500000000004	0.159985	0.1853269455020324	0	NA	3786	1
cg22985954	11	62494047	-1.51292	1.20727	0.21014220154350152	0	NA	3897	1
cg22985963	5	71803673	0.381866	0.295685	0.19654345508441726	0	NA	3894	1
cg22986000	10	101126814	-0.0344146	0.18739	0.8542862502158352	0	NA	3895	1
cg22986065	12	7052065	-0.121275	0.306001	0.6918673267505726	0	NA	3896	1
cg22986091	6	135809499	0.052499	0.184363	0.7758288832454734	0	NA	3896	1
cg22986376	6	4358870	-0.344765	0.277533	0.21414482768640714	0	NA	3896	1
cg22986591	10	55603911	-0.065028	0.279445	0.8159911775578051	0	NA	3896	1
cg22986606	2	206678431	-0.242954	0.205966	0.23816609244644582	0	NA	3887	1
cg22986737	12	81329662	-0.158388	0.125374	0.20647271631807776	0	NA	3896	1
cg22986786	17	29731062	0.0932761	0.353439	0.7918492404093638	0	NA	3896	1
cg22986793	16	2085818	-0.176389	0.272202	0.5169799509435602	0	NA	3897	1
cg22986925	10	72307121	-0.205601	0.34917	0.5559768005907544	0	NA	3896	1
cg22986941	10	126413464	-0.494772	0.289068	0.08696835974122316	0	NA	3895	1
cg22987068	4	73935933	-1.50626	0.623718	0.015736523653429393	0	NA	3888	1
cg22987148	1	223670822	0.196251	0.360997	0.5866919149548968	0	NA	3888	1
cg22987182	8	61566285	0.8017859999999999	1.19636	0.5027380142065218	0	NA	3891	1
cg22987353	3	159944232	-0.405775	0.469555	0.3874949125649452	0	NA	3894	1
cg22987467	2	111627557	0.15887	0.33531300000000003	0.635645298263536	0	NA	3894	1
cg22987524	4	10540115	0.0836446	0.186928	0.6545360225813222	0	NA	3894	1
cg22987527	5	86437368	-0.166906	0.279277	0.5500828119408382	0	NA	3893	1
cg22987546	4	38080474	0.27083	0.2638	0.3045857831850358	0	NA	3897	1
cg22987568	19	2621982	0.185075	1.62856	0.9095205284546017	0	NA	3897	1
cg22987575	12	118783210	-0.223272	0.279078	0.42369086725013666	0	NA	3889	1
cg22987601	17	71390219	0.225599	0.34084	0.5080409455455128	0	NA	3895	1
cg22987643	12	95720729	-0.390613	0.181056	0.03097331351708396	0	NA	3890	1
cg22987766	8	97414170	-0.0486229	0.119943	0.685195718048524	0	NA	3896	1
cg22987789	16	426536	-0.00965501	0.286892	0.973153209195952	0	NA	3897	1
cg22987868	6	36018533	0.47104699999999994	0.321638	0.1430504657118345	0	NA	3885	1
cg22987995	2	220773402	0.125298	0.308674	0.6847988829979701	0	NA	3896	1
cg22988037	8	67563906	-0.190059	0.24702300000000002	0.4416570807015241	0	NA	3896	1
cg22988148	11	55662973	0.164324	0.0962989	0.08793448646295365	0	NA	3897	1
cg22988305	3	52240549	-0.333773	0.295047	0.2579483405521331	0	NA	3892	1
cg22988464	1	233111111	0.0357853	0.299766	0.9049763276085017	0	NA	3896	1
cg22988572	5	11046255	-0.00465395	0.252988	0.9853229978297684	0	NA	3889	1
cg22988674	1	25944152	-0.126416	0.9070460000000001	0.8891569072395584	0	NA	3893	1
cg22988698	4	126906924	-0.0975121	0.210044	0.6424714627379824	0	NA	3853	1
cg22988768	16	84125393	-0.474833	1.1178	0.67098798238542	0	NA	3797	1
cg22988924	9	90477620	0.123708	0.208637	0.5532252296525741	0	NA	3896	1
cg22989064	2	47004754	-0.0368097	0.189572	0.8460406875405335	0	NA	3891	1
cg22989162	9	76187681	0.0912244	0.178447	0.6092020195508732	0	NA	3886	1
cg22989251	1	41841698	-0.178195	0.31704	0.5740762198308684	0	NA	3897	1
cg22989283	17	44079967	1.4226600000000003	0.826341	0.08513512960697464	0	NA	3895	1
cg22989447	2	11711627	0.0402208	0.116499	0.7299095280265411	0	NA	3896	1
cg22989941	1	154492645	0.204964	0.259048	0.428815529186295	0	NA	3891	1
cg22990089	17	48172930	-0.196297	0.500599	0.6949664214884044	0	NA	3796	1
cg22990218	6	81247332	0.387069	0.217719	0.0754305495700939	0	NA	3896	1
cg22990239	19	18793780	0.14359	0.214736	0.5036986431641148	0	NA	3896	1
cg22990331	17	17421956	0.027115	0.246854	0.9125344791828387	0	NA	3879	1
cg22990500	1	207098900	0.207942	0.246909	0.3996868025986719	0	NA	3892	1
cg22990505	8	125729266	0.329459	0.223733	0.1408712445760858	0	NA	3891	1
cg22990562	9	119843558	-0.0793938	0.152037	0.6015307261112209	0	NA	3891	1
cg22990673	11	65700104	0.155042	0.285183	0.5866768863237357	0	NA	3895	1
cg22990850	5	88171634	-0.0329309	0.523536	0.9498453962398786	0	NA	3890	1
cg22990971	1	236099909	-0.21654	0.149761	0.14820418407435693	0	NA	3878	1
cg22990996	1	3773984	0.0272536	1.36338	0.9840515640837073	0	NA	3883	1
cg22991142	20	9640155	0.120837	0.0700364	0.08446519478338013	0	NA	3781	1
cg22991191	16	71697888	0.147924	0.2463	0.548116662420062	0	NA	3895	1
cg22991228	22	34318617	-0.567993	0.628032	0.3657826130143214	0	NA	3895	1
cg22991321	11	68273307	0.48222600000000004	0.308642	0.11819093488779525	0	NA	3893	1
cg22991329	9	14776508	-0.260194	0.298822	0.3839002782330292	0	NA	3895	1
cg22991356	19	47835316	-0.360591	0.345251	0.29628582264333847	0	NA	3896	1
cg22991565	7	101855608	0.0139306	0.249481	0.9554706073232612	0	NA	3897	1
cg22991638	1	201987742	0.1486	0.148086	0.3156336834999203	0	NA	3895	1
cg22991688	2	129769212	-0.23230900000000002	0.154312	0.13220842315897385	0	NA	3896	1
cg22991739	3	50263608	-0.432235	1.05954	0.6833133928206204	0	NA	3893	1
cg22991766	22	50960790	-0.521544	0.266973	0.05075494821640835	0	NA	3897	1
cg22991779	6	44067747	-0.43886900000000006	0.326967	0.1795173838802651	0	NA	3890	1
cg22991810	20	43562889	0.12339399999999999	0.332877	0.7108688312832578	0	NA	3897	1
cg22991815	4	157997543	-0.154028	0.322055	0.6324607966490314	0	NA	3869	1
cg22991836	3	20122883	0.275025	0.373969	0.4620825761681342	0	NA	3895	1
cg22991963	1	44780451	0.185101	0.381831	0.6278380448931545	0	NA	3896	1
cg22992022	19	47842509	0.171937	0.282068	0.5421541849506218	0	NA	3897	1
cg22992116	14	73713731	-0.10881299999999999	0.175086	0.5342817732231417	0	NA	3896	1
cg22992161	2	58872456	-0.260863	0.213604	0.2219929464892744	0	NA	3896	1
cg22992427	17	10130097	-0.159156	0.284857	0.5763511575955291	0	NA	3896	1
cg22992449	3	133172602	-0.147675	0.297779	0.6199498162769452	0	NA	3894	1
cg22992503	16	79123882	0.9908159999999999	1.28114	0.4392938528615443	0	NA	3896	1
cg22992505	2	158712427	-0.0232916	0.238159	0.9220922750336703	0	NA	3893	1
cg22992755	2	98918560	-0.0122783	0.168148	0.9417895726835886	0	NA	3892	1
cg22992794	5	136822658	0.131387	0.139091	0.34485710006162734	0	NA	3843	1
cg22992837	11	113643339	0.029573399999999996	0.165819	0.8584500965507361	0	NA	3895	1
cg22992913	12	58119419	0.136369	0.27806	0.6238295652430472	0	NA	3880	1
cg22992948	8	30354402	-0.00105538	0.0824417	0.9897861348239988	0	NA	3894	1
cg22992955	19	6017335	0.0387578	0.264843	0.8836509772744641	0	NA	3878	1
cg22992967	11	118662771	-0.256616	0.539901	0.6345717669031175	0	NA	3891	1
cg22993038	3	32432449	-0.350533	0.284236	0.21748387994846263	0	NA	3897	1
cg22993181	20	49547754	-0.267993	0.621274	0.6662063402627237	0	NA	3878	1
cg22993194	5	130843961	0.00640537	0.185221	0.9724128078115781	0	NA	3825	1
cg22993228	1	62765312	0.124846	0.214099	0.5598106624027891	0	NA	3895	1
cg22993389	15	39423817	0.245085	0.25465	0.3358293111360634	0	NA	3892	1
cg22993535	4	83483735	-0.188572	0.125658	0.13343926985227036	0	NA	3896	1
cg22993563	1	99386064	0.0649526	0.0701128	0.3542373877598056	0	NA	3893	1
cg22993660	6	5046221	-0.545015	0.30483400000000005	0.07379092995988176	0	NA	3896	1
cg22993789	15	34394979	-0.128494	0.119888	0.2838172118422211	0	NA	3897	1
cg22993934	1	229292874	-0.566486	0.330331	0.0863628032115061	0	NA	3896	1
cg22994019	11	10044327	0.42365	0.16569	0.010561463174140555	0	NA	3893	1
cg22994024	11	115044848	0.17801200000000003	0.282585	0.5287329029719003	0	NA	3896	1
cg22994148	19	51451834	0.331324	0.194051	0.0877464644164557	0	NA	3897	1
cg22994153	2	16847994	0.0127073	0.1365	0.9258290644646493	0	NA	3895	1
cg22994219	4	4807684	0.2905	0.198305	0.14294406725483927	0	NA	3897	1
cg22994297	19	35579316	0.0631721	0.289915	0.8275080443897512	0	NA	3896	1
cg22994384	1	247615443	0.514209	0.403316	0.20232582905076213	0	NA	3897	1
cg22994449	10	119302879	0.410359	0.617947	0.5066466122619306	0	NA	3847	1
cg22994495	17	78662780	0.219226	0.28506	0.441862364749978	0	NA	3896	1
cg22994555	10	73111419	-0.0528498	0.0740723	0.475542977453587	0	NA	3881	1
cg22994586	19	6263524	-0.115261	0.179331	0.5204008081242536	0	NA	3896	1
cg22994699	16	4412022	0.00136843	0.324445	0.9966347272039581	0	NA	3896	1
cg22994792	3	139397734	-0.0655853	0.315587	0.8353694918943888	0	NA	3895	1
cg22994883	7	130615334	-0.0383143	0.150592	0.7991675960805058	0	NA	3897	1
cg22995081	19	49775578	-0.429634	0.255144	0.09220325518307299	0	NA	3889	1
cg22995183	16	14293184	-0.328845	0.229378	0.15167561490247308	0	NA	3896	1
cg22995198	9	35829209	-1.26868	0.9936789999999999	0.20169040326197865	0	NA	3842	1
cg22995199	1	247690099	-0.160943	0.368743	0.6625002012035308	0	NA	3897	1
cg22995215	16	57880542	0.0383636	0.197984	0.8463550278141514	0	NA	3894	1
cg22995297	5	160090849	-0.00638072	0.132735	0.961659563168213	0	NA	3846	1
cg22995302	17	33169286	-0.510741	0.393046	0.19379183241191597	0	NA	3897	1
cg22995710	15	40527150	0.597415	0.387005	0.12266391876124172	0	NA	3896	1
cg22995867	4	2174155	-0.126064	0.307514	0.6818458806439196	0	NA	3896	1
cg22996023	17	8803989	-0.109175	0.316049	0.7297659089095121	0	NA	3894	1
cg22996055	4	19301188	-0.167727	0.226746	0.4594740616394196	0	NA	3896	1
cg22996185	6	152806950	-0.0430674	0.150199	0.774314778721397	0	NA	3889	1
cg22996560	14	81408155	0.0406948	1.2445600000000001	0.9739153053181417	0	NA	3889	1
cg22996577	3	113220647	0.0699217	0.130862	0.5931227148835903	0	NA	3763	1
cg22996992	1	211807788	0.297252	0.304634	0.32917962304099063	0	NA	3897	1
cg22997122	22	45858292	-0.00575826	0.27011	0.982991822690142	0	NA	3895	1
cg22997193	7	121650541	-0.12125400000000001	0.16888	0.4727640047656288	0	NA	3869	1
cg22997348	12	110232234	-0.0835093	0.329885	0.8001548504013274	0	NA	3895	1
cg22997524	8	38283759	0.1545	0.283794	0.5861600726632588	0	NA	3883	1
cg22997543	1	23430022	0.265353	0.372412	0.47613950390920134	0	NA	3896	1
cg22997558	15	75798315	0.58643	0.339814	0.08439452273772959	0	NA	3895	1
cg22997608	1	203337965	0.09082	0.347615	0.7938873412124112	0	NA	3893	1
cg22997766	12	53456673	-0.212367	0.295288	0.47202631500366155	0	NA	3896	1
cg22997856	9	14199114	0.11968999999999999	0.309058	0.6985536779782688	0	NA	3894	1
cg22997993	4	178620503	0.0651149	0.367127	0.8592229389888424	0	NA	3896	1
cg22998145	19	49122829	0.0226173	0.861572	0.9790569772092085	0	NA	3857	1
cg22998171	9	34730667	0.317088	0.258862	0.22060134801908157	0	NA	3885	1
cg22998181	5	37696304	-0.174665	0.169155	0.30180345292494304	0	NA	3879	1
cg22998472	1	4404145	-0.0322307	0.260688	0.9016026415719917	0	NA	3884	1
cg22998534	10	46167723	-0.527874	0.678228	0.43638422614724953	0	NA	3897	1
cg22998588	21	32662260	-0.151041	0.135981	0.26667564367510443	0	NA	3757	1
cg22998707	5	2518897	-0.11038	0.191044	0.5634176161289894	0	NA	3879	1
cg22998812	7	112739959	0.0565765	0.198311	0.775420602893079	0	NA	3893	1
cg22998895	8	144356581	0.125953	0.262727	0.6316495555842224	0	NA	3893	1
cg22999003	9	112239321	-0.171013	0.175756	0.3305464814652522	0	NA	3892	1
cg22999266	1	240932500	0.0516111	0.172662	0.7650056164408107	0	NA	3869	1
cg22999269	6	39759897	-0.158696	0.201742	0.4314993904544752	0	NA	3809	1
cg22999384	17	28885965	0.410129	0.273258	0.1333851507328437	0	NA	3896	1
cg22999475	1	244387885	-0.185903	0.358707	0.604277829845697	0	NA	3891	1
cg22999532	12	31522381	-0.031067500000000005	0.162143	0.848051188484617	0	NA	3896	1
cg22999573	19	21041260	-8.102599999999999e-4	0.111161	0.9941842173107123	0	NA	3837	1
cg22999593	8	9431826	-0.108331	0.171964	0.5287186300124413	0	NA	3848	1
cg22999644	3	187920143	0.343233	0.248901	0.16789658599057447	0	NA	3894	1
cg22999682	18	37421826	0.8557479999999998	0.599544	0.15348438279889096	0	NA	3895	1
cg23000020	12	93707765	0.149209	0.195853	0.4461544355287493	0	NA	3891	1
cg23000136	19	58755127	0.00375579	0.17208	0.9825868842916864	0	NA	3895	1
cg23000291	1	245841267	0.10677499999999998	0.323269	0.7411750474318882	0	NA	3894	1
cg23000345	13	112182700	0.0299252	0.110286	0.7861281724001454	0	NA	3897	1
cg23000399	4	173063422	-0.0918793	0.166205	0.58039552293997565	0	NA	3878	1
cg23000412	21	40802169	0.194856	0.280315	0.4869724181945664	0	NA	3897	1
cg23000500	20	5526070	0.304466	0.263922	0.2486555252102017	0	NA	3895	1
cg23000525	12	54183883	0.0415491	0.171398	0.8084601774433984	0	NA	3891	1
cg23000578	1	225623028	0.0296394	0.188523	0.875072244381652	0	NA	3896	1
cg23000663	17	76295785	0.317359	0.291502	0.27628503264881366	0	NA	3895	1
cg23000710	11	48231942	-0.0423437	0.0742162	0.5683079440088774	0	NA	3865	1
cg23000906	3	11061874	0.0982175	0.240307	0.6827475280145907	0	NA	3896	1
cg23000918	17	17875910	0.296167	1.17293	0.8006531809859216	0	NA	3810	1
cg23000973	15	52394216	0.105804	0.321752	0.7422788066690444	0	NA	3897	1
cg23001174	10	8077408	-0.0526486	0.531976	0.9211636787826039	0	NA	3894	1
cg23001647	3	171619600	0.205623	0.259228	0.42765377863756066	0	NA	3897	1
cg23001652	3	123680437	-0.0536397	0.355987	0.8802290840744202	0	NA	3892	1
cg23001655	13	73628082	-0.00680654	0.259046	0.9790376676811813	0	NA	3853	1
cg23001703	6	158313178	-0.210212	0.32686599999999993	0.5201503308306424	0	NA	3897	1
cg23001785	5	3336918	0.260779	0.172217	0.12996331655058893	0	NA	3893	1
cg23001798	21	38232583	-0.0376416	0.101811	0.7115908568668132	0	NA	3897	1
cg23002009	6	43602711	0.160224	0.280437	0.567771308217816	0	NA	3896	1
cg23002075	2	177904009	0.0572703	0.197088	0.7713707380021946	0	NA	3886	1
cg23002181	16	1792539	-0.30732	0.361351	0.3950610411919403	0	NA	3895	1
cg23002247	17	79894684	-0.0102735	0.157526	0.9480005847174798	0	NA	3896	1
cg23002415	5	14290914	0.18482999999999997	0.266449	0.48788371708824835	0	NA	3897	1
cg23002431	1	160278741	0.0518399	0.234558	0.825083861813677	0	NA	3895	1
cg23002562	15	64220761	-0.230716	0.245871	0.34805841432941503	0	NA	3895	1
cg23002586	3	12219682	-0.163595	0.230831	0.47849703117947273	0	NA	3891	1
cg23002595	2	73466040	-0.204147	0.326134	0.5313408535866655	0	NA	3896	1
cg23002660	2	232106754	-0.0440899	0.23077	0.8484820356201481	0	NA	3897	1
cg23002705	12	98669179	-0.034756	0.175993	0.8434479189980713	0	NA	3894	1
cg23002936	14	98602132	-0.151666	0.115695	0.18988739056171416	0	NA	3897	1
cg23002957	16	30959532	0.148825	0.269674	0.5810373992197306	0	NA	3897	1
cg23002982	11	70323008	0.29885	0.321374	0.35241590670210704	0	NA	3894	1
cg23003043	8	118140501	0.237159	0.211697	0.26259630368231635	0	NA	3894	1
cg23003220	21	43928228	-0.160212	0.154141	0.29862524470008023	0	NA	3886	1
cg23003296	3	141719907	0.188976	0.326949	0.5632651971495479	0	NA	3890	1
cg23003355	1	188704895	0.148617	0.22465000000000002	0.5082602526841089	0	NA	3892	1
cg23003367	9	110252512	0.315423	0.568552	0.5790430774272	0	NA	3892	1
cg23003398	11	66045918	-0.8415829999999999	1.19879	0.48266229811896016	0	NA	3855	1
cg23003792	16	84521155	-0.0521453	0.363794	0.8860236896672488	0	NA	3896	1
cg23003874	16	90088822	-0.0825543	0.139062	0.55274554026158	0	NA	3896	1
cg23003923	6	18123305	-0.0775245	0.111739	0.48780774479002176	0	NA	3868	1
cg23004006	16	81664541	-0.0529537	0.302414	0.8609984376792844	0	NA	3897	1
cg23004019	1	48570799	0.513901	0.307255	0.09441485917362444	0	NA	3896	1
cg23004070	13	67551521	0.10720400000000001	0.209001	0.6079965483666377	0	NA	3893	1
cg23004369	3	135518935	-0.129679	0.181143	0.4740574405225193	0	NA	3896	1
cg23004372	2	97559462	-0.383926	0.327644	0.24128623560930013	0	NA	3892	1
cg23004387	8	57015603	-0.100582	0.244636	0.6809628226957196	0	NA	3895	1
cg23004513	3	171792488	0.259267	0.24199299999999999	0.2839975995551354	0	NA	3896	1
cg23004591	2	9562849	0.709262	0.988492	0.47305378691502725	0	NA	3887	1
cg23004599	4	126656451	-0.0635451	0.28656	0.8245073635432296	0	NA	3895	1
cg23004653	14	103557628	-0.19592199999999999	0.731663	0.7888715261413172	0	NA	3893	1
cg23004884	14	90378209	0.237073	0.200885	0.2379433974232995	0	NA	3891	1
cg23004889	5	159188764	0.132567	0.25291	0.6001626001367437	0	NA	3893	1
cg23004937	2	204539044	0.537831	0.291096	0.06465921994420312	0	NA	3896	1
cg23005170	6	144517092	-0.686898	0.307538	0.02551344651015829	0	NA	3897	1
cg23005173	20	40623555	0.28826	0.172958	0.095584538953846	0	NA	3895	1
cg23005186	7	157126748	-0.290713	0.148483	0.05024322261748667	0	NA	3830	1
cg23005321	12	96795556	0.0964236	0.181565	0.5953707476693442	0	NA	3894	1
cg23005541	2	211325159	-0.248659	0.220906	0.26032105400017835	0	NA	3896	1
cg23005642	10	120003546	-0.234427	0.188333	0.21322464010692846	0	NA	3896	1
cg23005803	7	113345244	-0.164874	0.134059	0.2187489813822421	0	NA	3890	1
cg23005814	6	71295801	0.140466	0.32339300000000004	0.6640337381141358	0	NA	3896	1
cg23006147	15	68593357	-0.110991	0.17681	0.5301732003095636	0	NA	3896	1
cg23006349	16	86908159	0.340863	0.324691	0.2938066928614459	0	NA	3894	1
cg23006552	4	47495417	-0.10606299999999999	0.142397	0.4563683718272451	0	NA	3889	1
cg23006655	14	82927675	0.332469	0.204945	0.10475299021101427	0	NA	3896	1
cg23006689	1	151195124	0.167818	0.16050899999999999	0.29577513223052065	0	NA	3889	1
cg23006889	11	122362471	-0.179365	0.303851	0.554985668455769	0	NA	3897	1
cg23006906	4	26584845	-0.0092575	0.108211	0.9318237872716223	0	NA	3849	1
cg23007040	6	165990820	0.165006	0.256505	0.520038729601001	0	NA	3897	1
cg23007190	8	94850222	-0.24893799999999996	0.224591	0.2676865377961902	0	NA	3886	1
cg23007368	7	126707141	-0.0626583	0.108553	0.5637949713325536	0	NA	3897	1
cg23007409	11	57110182	0.45630500000000007	0.400537	0.25460595179871126	0	NA	3895	1
cg23007418	17	76731885	-0.0199237	0.288335	0.944910707042967	0	NA	3892	1
cg23007441	15	69673183	0.685182	0.675367	0.31032856786002977	0	NA	3805	1
cg23007606	19	17831088	0.261296	0.576981	0.6506440835882683	0	NA	3895	1
cg23007705	12	81471681	-0.187958	0.384012	0.6245170132566165	0	NA	3897	1
cg23007755	14	32979292	0.0727914	0.2323	0.7540141291985992	0	NA	3891	1
cg23008023	10	125206212	0.24233299999999997	0.298966	0.4176124022256877	0	NA	3889	1
cg23008048	11	134203847	0.0463709	0.239009	0.8461655491896991	0	NA	3896	1
cg23008112	16	1551673	0.149389	0.284602	0.5996492646955909	0	NA	3883	1
cg23008279	12	31868380	-0.0410067	0.0927828	0.6585149247577258	0	NA	3885	1
cg23008389	10	88010329	-0.0812696	0.17506	0.6424768469719779	0	NA	3894	1
cg23008416	12	48834371	-0.491195	0.375932	0.19134656397634406	0	NA	3896	1
cg23008418	1	50993131	-0.0726807	0.175279	0.6783928656860281	0	NA	3876	1
cg23008453	1	9445612	-0.262742	0.360596	0.4662264332314699	0	NA	3897	1
cg23008745	12	132070697	0.23581299999999997	0.167925	0.16023676197435763	0	NA	3896	1
cg23008759	22	35433395	0.00658855	0.11526500000000002	0.9544177234442921	0	NA	3896	1
cg23008822	2	72309279	0.00929309	0.139251	0.946791672720223	0	NA	3896	1
cg23008944	11	17763982	0.26508	0.257587	0.30343776028513	0	NA	3896	1
cg23008977	1	182673803	0.22607	0.369947	0.5411416320569264	0	NA	3895	1
cg23009012	8	102806212	-0.10431699999999999	0.166677	0.5314046761753394	0	NA	3897	1
cg23009014	12	46329721	0.023947500000000004	0.143576	0.8675327719989954	0	NA	3805	1
cg23009161	11	46782291	-0.39357500000000006	0.374081	0.2927483009418844	0	NA	3891	1
cg23009206	8	126237120	-0.163169	0.177676	0.3584349355518671	0	NA	3893	1
cg23009254	19	42055750	-0.605981	0.737998	0.4115809424959806	0	NA	3896	1
cg23009468	5	38061074	-0.335225	0.264877	0.20566083100488125	0	NA	3800	1
cg23009546	6	21245934	0.312769	0.151917	0.039511963129535546	0	NA	3883	1
cg23009564	1	62864131	0.12045900000000001	0.314283	0.701510723669653	0	NA	3895	1
cg23009571	16	31484334	0.257861	0.178452	0.14846125406570862	0	NA	3894	1
cg23009654	13	30770288	0.486797	0.277341	0.07922012444816673	0	NA	3896	1
cg23009806	16	46771757	0.640377	0.319885	0.04529575047471678	0	NA	3897	1
cg23009809	19	46272075	-0.26335	0.95941	0.7837068467973559	0	NA	3897	1
cg23009865	15	65615447	-0.41173800000000005	0.45118	0.3614632955368886	0	NA	3893	1
cg23009910	8	145715285	0.130707	0.3113719999999999	0.6746479086912053	0	NA	3883	1
cg23010096	1	151104227	-0.0300243	0.14494	0.8358928276524198	0	NA	3892	1
cg23010118	6	44349784	0.285612	0.23338099999999998	0.22102714723856823	0	NA	3896	1
cg23010183	14	90039435	-0.335335	0.287207	0.2429792412013621	0	NA	3895	1
cg23010214	11	44117769	0.211899	0.543485	0.6966183876416356	0	NA	3897	1
cg23010288	1	167508151	-0.00626689	0.19258	0.97404002285146285	0	NA	3896	1
cg23010352	11	109383170	0.0350839	0.134646	0.7944287566458964	0	NA	3788	1
cg23010912	10	98433331	1.04884	0.535987	0.05036645838023107	0	NA	3896	1
cg23010925	2	143915955	0.0276073	0.148685	0.8526985129911885	0	NA	3863	1
cg23011211	6	132128611	-0.147872	0.967244	0.8784931223795083	0	NA	3893	1
cg23011424	16	68678866	-0.92971	1.02779	0.36569220340045494	0	NA	3896	1
cg23011500	2	67266339	-0.00534055	0.162937	0.9738525961300859	0	NA	3897	1
cg23011542	5	65364506	-0.11976300000000001	0.192289	0.5333974649565956	0	NA	3872	1
cg23011561	2	206138514	0.106822	0.20238	0.5976181404201928	0	NA	3886	1
cg23011636	6	45017339	0.0486232	0.158423	0.7589042038225654	0	NA	3821	1
cg23011663	3	49021328	-0.438755	0.276149	0.11209780976756913	0	NA	3888	1
cg23011666	2	191706760	-0.4614750000000001	0.21337	0.030557155601235033	0	NA	3888	1
cg23011905	1	164756802	1.25261	0.724532	0.0838352401034085	0	NA	3892	1
cg23012005	8	137457708	-0.190968	0.138691	0.16853344201851514	0	NA	3712	1
cg23012069	5	67445321	0.262398	0.225174	0.24389265928118706	0	NA	3892	1
cg23012133	11	72320716	-0.291378	0.292864	0.31977226979298035	0	NA	3896	1
cg23012159	17	15164865	0.355876	0.698636	0.6104810831791245	0	NA	3894	1
cg23012256	6	41752676	0.309882	0.210066	0.1401682026008453	0	NA	3871	1
cg23012279	3	172310633	0.10481	0.297228	0.7243696520666434	0	NA	3897	1
cg23012383	12	49885049	-0.525145	0.291071	0.0712028118996132	0	NA	3895	1
cg23012384	12	92940528	0.15459	0.246011	0.5297507553222562	0	NA	3894	1
cg23012465	21	18948920	0.0977909	0.104549	0.34960306308732786	0	NA	3885	1
cg23012519	11	397486	-0.0300056	0.0686207	0.6619173826532843	0	NA	3896	1
cg23012530	1	243418495	-0.411006	0.971007	0.6720923691610063	0	NA	3830	1
cg23012609	4	79292185	-0.0049784	0.158961	0.975015637509954	0	NA	3897	1
cg23012697	5	95366115	-0.273559	0.347335	0.4309341613579621	0	NA	3891	1
cg23012875	20	50527332	-0.163559	0.171354	0.3398258644454708	0	NA	3893	1
cg23012886	10	127383747	-0.284312	0.255723	0.2662255500671599	0	NA	3890	1
cg23012934	6	123017968	0.20612	0.253849	0.4168038107617283	0	NA	3893	1
cg23012964	1	76778519	-0.0186599	0.218672	0.9319967943322888	0	NA	3890	1
cg23013020	7	142557143	-0.238511	0.21852400000000002	0.2750689235921068	0	NA	3894	1
cg23013101	10	16526447	-0.137041	0.220456	0.5341883619390444	0	NA	3890	1
cg23013128	3	48668518	-0.010956	0.339604	0.9742638274712914	0	NA	3896	1
cg23013151	17	60864730	-0.0685466	0.1399	0.6241561545377936	0	NA	3845	1
cg23013372	5	43212813	0.063637	0.175303	0.7165963149643186	0	NA	3897	1
cg23013410	1	31532529	-0.12192900000000001	0.166589	0.4642204059347764	0	NA	3896	1
cg23013812	6	14841030	-0.162789	0.306732	0.595612388550482	0	NA	3897	1
cg23013854	3	122347635	-0.0294408	0.180316	0.8703032044902126	0	NA	3896	1
cg23013993	19	39926572	0.371956	1.28948	0.7729990378763838	0	NA	3867	1
cg23014097	2	100854289	0.293589	0.332892	0.37781213084068294	0	NA	3894	1
cg23014176	12	129436145	0.0742574	0.2056	0.717969284090289	0	NA	3897	1
cg23014212	10	75608834	0.0380632	0.208957	0.8554586920921003	0	NA	3893	1
cg23014216	15	75335493	0.140405	0.401093	0.7262966921125447	0	NA	3893	1
cg23014253	4	38287836	0.0205967	0.201493	0.9185817162406371	0	NA	3889	1
cg23014477	14	92506600	3.17158	1.33737	0.017715794150746915	0	NA	3897	1
cg23014605	17	40439765	0.198577	0.569244	0.7272068954789446	0	NA	3776	1
cg23014700	5	169004997	0.0670373	0.159789	0.6748241665287575	0	NA	3893	1
cg23015029	9	99216425	0.148734	0.325389	0.6476020680825708	0	NA	3896	1
cg23015099	17	46685872	0.606192	0.331758	0.0676679903145912	0	NA	3897	1
cg23015100	1	229034705	0.62031	0.4859	0.2017361888254389	0	NA	3891	1
cg23015112	15	42310473	-0.0888277	0.310012	0.7744723142843537	0	NA	3897	1
cg23015256	19	51063821	0.0220344	0.1829	0.9041089504837397	0	NA	3896	1
cg23015303	18	34190432	0.266954	0.136525	0.05054191053340968	0	NA	3897	1
cg23015333	1	229478934	-1.06842	0.980096	0.2756612991456651	0	NA	3896	1
cg23015434	1	33635479	-0.366696	0.337421	0.2771424258616833	0	NA	3896	1
cg23015488	11	62538720	0.310929	1.21833	0.7985615413400156	0	NA	3867	1
cg23015575	5	156771494	-0.458969	0.298638	0.12432414922182831	0	NA	3895	1
cg23015614	2	128403624	0.232129	0.338559	0.4929412554538153	0	NA	3896	1
cg23015629	1	3448166	-0.600936	0.784351	0.44358289741964047	0	NA	3896	1
cg23015676	8	131455986	-0.8289309999999999	0.832356	0.3193059396422945	0	NA	3878	1
cg23015686	13	112690517	-0.0451771	0.153496	0.7685126084231491	0	NA	3895	1
cg23015691	19	48402910	-0.188433	0.212369	0.3749225092848505	0	NA	3896	1
cg23015707	15	92987194	0.339247	0.23498899999999998	0.1488313086475463	0	NA	3895	1
cg23015785	15	45414523	-0.064671	0.195229	0.7404502634077965	0	NA	3887	1
cg23015799	5	100381772	0.250961	0.149611	0.0934597066862002	0	NA	3769	1
cg23015831	1	185702308	0.458495	0.193038	0.017541624331961433	0	NA	3897	1
cg23015944	3	73618714	0.0631015	0.310513	0.8389654771289653	0	NA	3896	1
cg23016045	5	22853640	0.791764	0.512618	0.12245521054616164	0	NA	3894	1
cg23016068	7	158905063	-0.0647291	0.0592746	0.2748239299896244	0	NA	3895	1
cg23016081	6	90381948	0.1316	0.327191	0.6875283410399169	0	NA	3896	1
cg23016101	12	10365339	-0.560047	0.700072	0.4237195698331969	0	NA	3860	1
cg23016157	16	68877884	0.15304	1.17326	0.896218344683488	0	NA	3892	1
cg23016220	19	1180531	-0.45061	1.00997	0.6554803980696313	0	NA	3897	1
cg23016281	22	27616620	0.0675512	0.113967	0.5533645620427019	0	NA	3893	1
cg23016379	13	98830085	-0.296738	0.406198	0.46506902737306816	0	NA	3897	1
cg23016485	17	59720987	-0.178319	0.298477	0.5502205844804249	0	NA	3895	1
cg23016695	4	46126104	0.112483	0.127847	0.3789540631961173	0	NA	3896	1
cg23016720	6	50893254	0.22987199999999997	0.167933	0.17105191522872062	0	NA	3875	1
cg23016723	4	41234547	0.161014	0.253577	0.5254474351161258	0	NA	3893	1
cg23016755	6	701426	0.05680469999999999	0.119161	0.6335718702645293	0	NA	3895	1
cg23016825	17	49033198	0.21829200000000004	0.289418	0.45070228590159783	0	NA	3893	1
cg23016866	10	69996331	-0.271093	0.247637	0.27363963640119154	0	NA	3894	1
cg23017226	16	77470146	0.0343805	0.137259	0.8022169262141652	0	NA	3897	1
cg23017345	1	241753107	-0.122989	0.277966	0.6581559434867812	0	NA	3896	1
cg23017365	20	6481317	-0.175762	0.210108	0.4028558574507384	0	NA	3897	1
cg23017530	11	61625377	-6.4942e-5	0.191534	0.9997294672582684	0	NA	3893	1
cg23017617	11	12132795	0.185662	0.286099	0.5163750916784656	0	NA	3897	1
cg23017701	15	49160982	0.0330289	0.466589	0.9435664861148226	0	NA	3896	1
cg23017819	11	76813364	0.204698	0.284015	0.471075934587302	0	NA	3894	1
cg23017826	13	22027670	-0.0909335	0.161298	0.5729168888333447	0	NA	3894	1
cg23017879	1	154087468	0.0907107	0.22996399999999997	0.6932443406086907	0	NA	3896	1
cg23017908	14	25850645	-0.27921499999999994	0.178645	0.1180619893025379	0	NA	3895	1
cg23018003	7	120835850	0.171307	0.311145	0.5819287050896922	0	NA	3897	1
cg23018048	16	68234505	0.0245322	0.191082	0.8978437320402761	0	NA	3897	1
cg23018054	1	60463342	0.340812	0.244347	0.1630801038223616	0	NA	3897	1
cg23018472	3	155236978	0.116745	0.208463	0.5754607219842522	0	NA	3897	1
cg23018481	5	55652595	0.0460362	0.215477	0.8308216738497908	0	NA	3892	1
cg23018548	17	61006900	-0.108412	0.178995	0.544733544163329	0	NA	3896	1
cg23018598	7	141039505	-0.0785943	0.0903498	0.38436105029414325	0	NA	3894	1
cg23018612	1	155960280	0.366903	0.356822	0.30383121812745423	0	NA	3888	1
cg23018622	10	19336318	-0.0909709	0.153285	0.5528629397209192	0	NA	3890	1
cg23018680	9	139907627	-0.662945	0.688634	0.33570024846404445	0	NA	3893	1
cg23018838	21	18970965	-0.23510899999999998	0.267678	0.3797659119101899	0	NA	3897	1
cg23018947	6	39056226	0.055435	0.205158	0.7870014865735218	0	NA	3891	1
cg23018960	21	45502757	0.09770629999999998	0.219355	0.6560123223056737	0	NA	3885	1
cg23019077	2	14542310	-0.10900699999999999	0.147689	0.46046294461141146	0	NA	3896	1
cg23019081	9	74427279	0.529138	0.227204	0.01986375655183315	0	NA	3892	1
cg23019096	17	68086025	-0.0697112	0.159116	0.6613024946662052	0	NA	3890	1
cg23019171	20	1098499	0.13264	0.28576	0.6425290095573537	0	NA	3896	1
cg23019515	15	40821117	-0.544671	0.338401	0.10749763511660441	0	NA	3895	1
cg23019677	6	33635497	-0.538864	0.307741	0.07994058765726045	0	NA	3894	1
cg23019794	2	11656909	0.0863306	0.167345	0.6059354629092017	0	NA	3896	1
cg23019819	6	21469780	0.003508	0.19257	0.9854659384114582	0	NA	3798	1
cg23019836	19	2842717	0.0130135	0.243277	0.9573394895993538	0	NA	3891	1
cg23019926	13	43378458	-0.0228013	0.120216	0.8495681785439523	0	NA	3897	1
cg23020028	15	78473439	0.199921	0.13205	0.1300310254376288	0	NA	3897	1
cg23020090	4	39809967	0.0709084	0.190383	0.709556848631018	0	NA	3895	1
cg23020213	3	18276150	-0.165516	0.318076	0.6028083622371239	0	NA	3897	1
cg23020359	16	19778059	0.0639462	0.196217	0.7445035644013887	0	NA	3892	1
cg23020414	4	144271464	-0.088695	0.3241	0.7843416657687021	0	NA	3890	1
cg23020671	8	27724879	-0.0389193	0.168306	0.817127338441614	0	NA	3897	1
cg23020749	4	73192229	-3.45085e-4	0.1664	0.9983453257433642	0	NA	3834	1
cg23020859	21	32689468	-0.340619	0.262025	0.19361862819970832	0	NA	3897	1
cg23020945	5	146302665	-0.0540068	0.301515	0.8578449542642891	0	NA	3897	1
cg23020956	17	15822444	-0.309556	0.314295	0.3246624798008741	0	NA	3897	1
cg23020982	22	38511585	0.617742	0.3453669999999999	0.07367058626939618	0	NA	3897	1
cg23021015	20	31905967	0.05276750000000001	0.15249	0.7293133418919837	0	NA	3897	1
cg23021040	20	62372423	0.161518	0.41154	0.6947093647171169	0	NA	3894	1
cg23021153	9	74357820	-0.154641	0.182706	0.39733378473120723	0	NA	3896	1
cg23021191	17	73426969	-0.00572659	0.224122	0.9796152960348324	0	NA	3892	1
cg23021259	22	18970801	-0.0396917	0.27741	0.8862273497017756	0	NA	3897	1
cg23021267	11	12963918	0.143709	0.30473	0.637216234465064	0	NA	3895	1
cg23021282	22	45623714	-0.00245174	0.232051	0.9915700897715406	0	NA	3895	1
cg23021350	14	104408565	0.09401590000000001	0.213455	0.6596124216590327	0	NA	3897	1
cg23021359	11	76237591	-0.0126951	0.359682	0.9718442357930763	0	NA	3897	1
cg23021582	10	7738759	-0.294946	0.345845	0.39375517460035125	0	NA	3896	1
cg23021603	12	23202527	0.256654	0.277445	0.3549333328694533	0	NA	3895	1
cg23021653	9	95502398	0.176131	0.155911	0.25860713624466697	0	NA	3895	1
cg23021691	5	115176993	-0.275703	1.12157	0.8058224973732555	0	NA	3891	1
cg23021833	2	161552371	-0.11018599999999999	0.319902	0.7305178674178199	0	NA	3897	1
cg23021983	4	140506172	-0.0420878	0.214848	0.8446918006122985	0	NA	3892	1
cg23021993	2	26652739	0.033889	0.288389	0.906454797371684	0	NA	3897	1
cg23022034	19	5320389	0.128419	0.184171	0.4856267491373412	0	NA	3897	1
cg23022138	10	1339887	-0.149722	0.0827345	0.0703472449369562	0	NA	3897	1
cg23022363	9	129067295	0.0940496	0.225278	0.676325595414224	0	NA	3891	1
cg23022371	18	37033994	-1.04188	0.456972	0.0226097859246988	0	NA	3891	1
cg23022408	9	118051924	-0.020171700000000004	0.140778	0.8860632827703797	0	NA	3865	1
cg23022457	15	75040503	-0.0535951	0.175766	0.7604247807091653	0	NA	3897	1
cg23022493	4	183110481	0.00995314	0.175443	0.95475910172389	0	NA	3896	1
cg23022563	16	31432544	-0.244445	0.268471	0.3625546514408027	0	NA	3895	1
cg23022828	8	4049618	0.0199742	0.100942	0.8431405256231734	0	NA	3895	1
cg23022851	8	142140182	0.404566	0.778138	0.6031224781963613	0	NA	3895	1
cg23022897	3	139491585	0.6821179999999999	0.578196	0.2381056687935329	0	NA	3886	1
cg23023255	1	155668716	0.631285	0.327194	0.05368240039264983	0	NA	3894	1
cg23023285	7	50850635	0.251748	0.228769	0.27113771401754644	0	NA	3896	1
cg23023643	12	97527928	-0.0820323	0.187073	0.6610208115219813	0	NA	3891	1
cg23023673	2	106161468	0.560793	0.239817	0.019365442951922315	0	NA	3897	1
cg23023797	20	61282847	-0.246591	0.341791	0.47062210648401215	0	NA	3892	1
cg23023854	11	66033226	-0.0138337	0.717763	0.9846230408377792	0	NA	3887	1
cg23023914	10	45453840	-0.257336	0.291724	0.3777111298236798	0	NA	3896	1
cg23023927	16	30621817	1.06389	1.02054	0.2971903462630504	0	NA	3811	1
cg23023943	19	52779273	-0.204237	0.255666	0.42438144098609454	0	NA	3890	1
cg23023996	16	20054621	0.0144727	0.293165	0.9606267625367596	0	NA	3896	1
cg23024050	22	45608023	0.501374	0.277451	0.07075101634995874	0	NA	3897	1
cg23024108	4	76565880	-0.0696552	0.292194	0.8115810849006533	0	NA	3889	1
cg23024175	16	72128390	-1.11189	0.838348	0.18474467250860657	0	NA	3892	1
cg23024209	16	47546007	-0.0367796	0.24449199999999996	0.8804232171164614	0	NA	3894	1
cg23024214	11	116694202	-0.05631529999999999	0.325415	0.8626067293801388	0	NA	3897	1
cg23024242	12	18434316	0.179425	0.196486	0.36115346218323297	0	NA	3891	1
cg23024411	21	38592865	1.69811	1.09874	0.12222375649180299	0	NA	3896	1
cg23024421	1	116961061	0.0178853	1.29681	0.9889961117311383	0	NA	3895	1
cg23024432	11	17353341	-0.199641	0.179215	0.2652899828165353	0	NA	3889	1
cg23024458	14	73070318	-0.223568	0.310773	0.4718986516442965	0	NA	3888	1
cg23024467	14	51354898	0.312294	0.213845	0.14418690085205793	0	NA	3895	1
cg23024510	9	91605035	-0.015382	0.148361	0.9174236651028371	0	NA	3896	1
cg23024685	22	46200859	-0.11935699999999999	0.219635	0.5868314181894789	0	NA	3883	1
cg23024714	11	68725740	0.0666653	0.35029899999999997	0.8490664476879783	0	NA	3896	1
cg23024727	22	17703558	0.0097337	0.218728	0.9645047441328535	0	NA	3894	1
cg23024729	12	42604954	0.109071	0.198	0.5817271567451924	0	NA	3878	1
cg23024819	2	10677089	-0.0896423	0.119274	0.4523120110396647	0	NA	3895	1
cg23024932	12	57494283	0.109122	0.212026	0.6067883260537061	0	NA	3892	1
cg23024952	3	184033963	-0.0328076	0.318689	0.9180062218690367	0	NA	3897	1
cg23025012	2	191747223	0.22677	0.328929	0.4905594432033878	0	NA	3784	1
cg23025216	3	136679793	0.0351254	0.32066599999999995	0.9127750718887155	0	NA	3894	1
cg23025288	2	129278724	0.0698884	0.257405	0.7859977088212948	0	NA	3897	1
cg23025314	15	92641096	0.0812409	0.26617	0.7601971914873997	0	NA	3896	1
cg23025365	1	116185201	0.159834	0.505728	0.751966559851386	0	NA	3857	1
cg23025447	10	70883043	-0.327943	0.194549	0.09186176838162513	0	NA	3890	1
cg23025497	4	19459232	-0.143785	0.163974	0.3805535467830479	0	NA	3827	1
cg23025725	2	60675003	-0.43832800000000005	0.185389	0.018060814690760135	0	NA	3897	1
cg23025731	1	181738018	-0.0790112	0.19006	0.6776169961445329	0	NA	3897	1
cg23025750	12	93489359	-0.0264437	0.327079	0.9355627931465855	0	NA	3883	1
cg23025785	12	29650976	-0.22645699999999996	0.314774	0.47187769855665235	0	NA	3896	1
cg23025798	3	113155528	0.0179629	0.201547	0.9289824761694466	0	NA	3894	1
cg23025873	7	77487860	-0.335927	0.208326	0.10685179702261	0	NA	3896	1
cg23025903	20	1632785	0.324505	0.176083	0.06534225279206167	0	NA	3894	1
cg23025958	5	158743719	0.228104	0.360867	0.5273215907961993	0	NA	3896	1
cg23025961	11	42336860	-0.00600275	0.226141	0.9788232157785219	0	NA	3897	1
cg23026023	11	48005149	-0.339685	0.395052	0.3898723783259865	0	NA	3895	1
cg23026138	4	39937875	0.197612	0.358651	0.5816426598889178	0	NA	3897	1
cg23026261	8	129107644	-0.066756	0.343201	0.8457766268679925	0	NA	3895	1
cg23026273	10	113112565	-0.06004670000000001	0.229062	0.7932122056101577	0	NA	3897	1
cg23026274	8	66901303	0.36122200000000004	0.287354	0.20873092619625727	0	NA	3891	1
cg23026595	19	41743989	0.0372976	0.114741	0.7451363837482256	0	NA	3893	1
cg23026662	8	141288640	0.144132	0.300775	0.6317948879412365	0	NA	3881	1
cg23026699	5	93662416	-0.118595	0.165082	0.4725103462826189	0	NA	3819	1
cg23026702	1	111719965	0.20694100000000001	0.191217	0.27914981599630445	0	NA	3895	1
cg23026886	10	6019718	-0.114617	0.663627	0.8628770367431553	0	NA	3887	1
cg23026925	9	89942513	-0.194875	0.190931	0.3074171268399226	0	NA	3895	1
cg23026969	16	30621731	0.370784	1.15328	0.7478285689344977	0	NA	3841	1
cg23027118	6	139592579	0.243267	0.211759	0.2506418468273738	0	NA	3896	1
cg23027207	2	103049118	0.45592	0.301448	0.13042366332749294	0	NA	3897	1
cg23027225	2	97454204	0.351381	0.157144	0.02534884673672114	0	NA	3885	1
cg23027336	15	45997246	0.467932	0.177702	0.008457458160315335	0	NA	3849	1
cg23027387	1	152679164	0.00308458	0.080788	0.9695432376832801	0	NA	3896	1
cg23027487	19	47827348	-0.0656414	0.202952	0.74636724480289	0	NA	3890	1
cg23027537	9	99775902	0.676789	0.736757	0.3583019771277892	0	NA	3854	1
cg23027553	6	109613134	-0.00411808	0.350362	0.9906220514825976	0	NA	3895	1
cg23027596	9	138854008	-0.103444	0.350883	0.768138628950889	0	NA	3888	1
cg23028072	1	44257203	-0.323748	0.332337	0.3299792111673605	0	NA	3897	1
cg23028154	11	69281677	0.146933	0.330347	0.6564759895234956	0	NA	3897	1
cg23028307	1	235117202	-0.275964	0.206007	0.1803801248623735	0	NA	3896	1
cg23028463	16	85896398	0.635563	0.296125	0.031851767753387356	0	NA	3892	1
cg23028467	17	73536922	-0.44926900000000003	0.290229	0.12162685252847355	0	NA	3895	1
cg23028496	11	69346576	0.325171	0.280756	0.24678329909497804	0	NA	3891	1
cg23028521	16	84259382	-0.585359	0.285211	0.04013354755342003	0	NA	3896	1
cg23028597	4	159174736	-0.0662779	0.404248	0.8697677002587827	0	NA	3897	1
cg23028858	22	39639060	0.246265	0.377337	0.5139887672501722	0	NA	3896	1
cg23029017	19	6732043	0.19109	0.255884	0.45519413697635286	0	NA	3896	1
cg23029289	1	199925101	0.0614209	0.284688	0.8291840922265632	0	NA	3886	1
cg23029518	5	81407182	0.247967	0.180474	0.16944903810637857	0	NA	3886	1
cg23029730	1	168717429	-0.316835	0.266994	0.23535599493185969	0	NA	3891	1
cg23029941	2	187361141	-0.0226054	0.227736	0.9209307050970417	0	NA	3856	1
cg23030009	3	129134715	-0.18778	0.183637	0.30651554571903245	0	NA	3893	1
cg23030021	22	45726242	-0.059232999999999994	0.284004	0.8347886445230439	0	NA	3883	1
cg23030026	8	74418501	-0.412327	0.319842	0.19734302510121088	0	NA	3897	1
cg23030115	11	75311353	0.0923121	0.347435	0.7904733215312553	0	NA	3896	1
cg23030329	6	158178599	-0.111847	0.236751	0.63662373821959	0	NA	3891	1
cg23030522	10	35901430	0.0336393	0.138153	0.8076234422812878	0	NA	3897	1
cg23030526	8	40795705	-0.365664	0.268593	0.17338556422399484	0	NA	3896	1
cg23030634	2	85497511	-0.293045	0.334312	0.38072490426898653	0	NA	3895	1
cg23030810	3	43252988	-0.37562	0.32186	0.24319860058299256	0	NA	3895	1
cg23030923	1	185529768	-0.17697	0.270422	0.5128402171184029	0	NA	3897	1
cg23030937	6	54027785	-0.280519	0.301733	0.35253015933792337	0	NA	3896	1
cg23031108	13	78011540	0.135419	0.181604	0.4558589825793434	0	NA	3886	1
cg23031131	2	25465863	-0.0522512	0.24477	0.8309599144675714	0	NA	3895	1
cg23031178	22	42971993	0.0978311	0.274809	0.7218430287084301	0	NA	3891	1
cg23031241	20	60866254	0.277766	0.314191	0.37665986521939104	0	NA	3883	1
cg23031500	17	38804808	0.536492	0.836896	0.5214903384252261	0	NA	3894	1
cg23031689	7	100499770	-0.0265813	0.173892	0.8785079146080144	0	NA	3897	1
cg23031701	4	30398896	0.160497	0.212047	0.4491136585565908	0	NA	3896	1
cg23031705	22	28390866	0.448732	0.263234	0.08825251635693304	0	NA	3882	1
cg23031748	14	75614844	0.207441	0.24291000000000001	0.39311443280294817	0	NA	3895	1
cg23031800	7	80886454	0.0158894	0.105356	0.880120643547613	0	NA	3892	1
cg23031881	1	84850472	-0.174901	0.299499	0.5592347249723475	0	NA	3897	1
cg23032081	2	113310445	-0.0134858	0.251506	0.957237768792687	0	NA	3891	1
cg23032110	12	93533798	-0.535027	0.283211	0.058872233967344936	0	NA	3897	1
cg23032249	6	69942250	-0.029453699999999996	0.0856323	0.7308797572838925	0	NA	3874	1
cg23032312	4	119992136	0.187866	0.143454	0.19033439353528359	0	NA	3889	1
cg23032656	12	132584769	0.226667	0.358977	0.527762769035121	0	NA	3897	1
cg23032661	22	19710386	-0.391585	0.247415	0.11348867905238884	0	NA	3897	1
cg23032677	17	18671452	0.0549337	0.0597971	0.35826909720050876	0	NA	3886	1
cg23032799	11	46296114	0.0624009	0.331775	0.850812384316301	0	NA	3896	1
cg23032819	13	95688162	-0.107824	0.180821	0.5509732142620527	0	NA	3825	1
cg23032838	14	101394998	-0.247593	0.151529	0.10226631421927918	0	NA	3892	1
cg23032922	1	114520936	-0.21474899999999997	0.22746699999999997	0.3451243779178323	0	NA	3893	1
cg23033116	22	46028579	0.027061199999999997	0.113679	0.8118429006479313	0	NA	3896	1
cg23033164	12	92910328	0.0780189	0.106138	0.46229663234535184	0	NA	3896	1
cg23033261	3	23683651	0.222611	0.344807	0.5185316725521995	0	NA	3896	1
cg23033619	20	21927768	0.122026	0.165746	0.46159506099908504	0	NA	3873	1
cg23033664	19	51014691	1.28283	1.1259	0.25454393201696995	0	NA	3893	1
cg23033755	1	65062243	0.13334	0.227686	0.5581234520920295	0	NA	3896	1
cg23033889	15	40482973	-0.0051489	0.283474	0.9855083643234859	0	NA	3895	1
cg23033923	7	111202442	1.04275	1.00455	0.29925749572025667	0	NA	3826	1
cg23034100	5	119874704	0.130745	0.251168	0.6026816819113618	0	NA	3897	1
cg23034101	11	120194527	0.27869	0.273042	0.3074034843601536	0	NA	3896	1
cg23034172	13	113398430	0.268332	0.3145609999999999	0.3936390889144456	0	NA	3895	1
cg23034197	2	205918689	-0.156814	0.14284	0.2722788426666049	0	NA	3894	1
cg23034206	9	73192256	-0.108686	0.288038	0.7059267771052715	0	NA	3884	1
cg23034244	12	57974745	-0.390048	0.277845	0.16036856314163492	0	NA	3891	1
cg23034487	19	56057277	-0.0569739	0.357903	0.873520675952735	0	NA	3894	1
cg23034501	10	28273195	0.0719203	0.155369	0.6434360941112756	0	NA	3856	1
cg23034631	19	54850452	0.16597499999999998	0.400713	0.6787282350161076	0	NA	3897	1
cg23034784	1	217112947	-0.263261	0.200399	0.18895250017600496	0	NA	3894	1
cg23034894	8	101287336	0.20464600000000002	0.222168	0.3569816423925073	0	NA	3892	1
cg23034961	12	96919986	-0.08169330000000001	0.280977	0.7712446045166724	0	NA	3890	1
cg23035088	6	167040886	0.556346	0.405542	0.17010767581111602	0	NA	3746	1
cg23035142	5	87962828	-0.0505009	0.838947	0.9519998671728699	0	NA	3894	1
cg23035274	17	35969956	-0.240314	0.237427	0.31146178426468624	0	NA	3896	1
cg23035323	3	194248017	-0.139506	0.212909	0.5123147355150524	0	NA	3896	1
cg23035337	6	88855082	0.0864399	0.235753	0.7138767447171013	0	NA	3897	1
cg23035488	11	117804788	-0.354563	0.307175	0.2483893414048283	0	NA	3890	1
cg23035781	6	44194749	-0.208862	0.323341	0.5183119752462173	0	NA	3897	1
cg23035852	1	160901954	-0.114676	0.396346	0.7723265173736094	0	NA	3897	1
cg23035862	21	45580469	-0.128208	0.26037	0.6224316805124843	0	NA	3897	1
cg23036065	15	55972380	0.330847	0.23651999999999998	0.16186938490901484	0	NA	3893	1
cg23036148	3	168578023	-0.197087	0.184665	0.2858509443579222	0	NA	3895	1
cg23036166	12	24062807	0.00642112	0.154008	0.9667431006579655	0	NA	3794	1
cg23036194	4	22350445	0.134882	0.166362	0.4174954135599946	0	NA	3865	1
cg23036244	12	25102064	-1.35234	1.27454	0.2886709822209967	0	NA	3896	1
cg23036250	21	45276860	0.526596	0.263105	0.045342076400973146	0	NA	3897	1
cg23036276	21	47512519	-0.190109	0.251917	0.4504594053726213	0	NA	3895	1
cg23036918	1	38244492	-0.17654200000000003	0.195468	0.36643251060516663	0	NA	3888	1
cg23037113	22	42700600	-0.0899795	0.162253	0.5791936467629397	0	NA	3894	1
cg23037137	17	56818991	0.496582	0.279653	0.07578109900338989	0	NA	3897	1
cg23037420	16	19729641	-0.162808	1.24309	0.8957987195741509	0	NA	3896	1
cg23037437	2	128324252	-0.17055600000000004	0.291436	0.55839559062356	0	NA	3891	1
cg23037471	5	19855367	-0.189954	0.215186	0.3773749809123216	0	NA	3896	1
cg23037577	1	156764613	0.126414	0.220475	0.5663934331420967	0	NA	3892	1
cg23037673	14	69557286	0.222431	0.257159	0.38706340886146906	0	NA	3892	1
cg23037765	7	134013030	0.139144	0.141485	0.32538400681275687	0	NA	3895	1
cg23037946	19	13741028	-0.0123547	0.138884	0.929116106430872	0	NA	3893	1
cg23037955	7	43247660	-0.0511033	0.21343	0.8107657939036989	0	NA	3892	1
cg23038000	16	30798800	0.121388	0.680108	0.8583433431480683	0	NA	3894	1
cg23038529	1	173176465	-0.838966	0.507172	0.09808605082437674	0	NA	3897	1
cg23038678	3	49166233	-0.258083	0.271621	0.34203172556658246	0	NA	3860	1
cg23038750	8	18848657	0.361661	0.357158	0.3112475014306167	0	NA	3896	1
cg23038775	6	167688682	-0.0264694	0.254962	0.9173145440515446	0	NA	3886	1
cg23038791	12	28115882	0.325788	0.18625	0.08025691798257259	0	NA	3895	1
cg23039033	2	174830966	0.899188	0.562243	0.10975681544366706	0	NA	3895	1
cg23039037	6	3054104	0.00202463	0.169546	0.9904723047062322	0	NA	3872	1
cg23039121	2	176280063	-0.0381009	0.214513	0.8590247083049496	0	NA	3896	1
cg23039194	14	65892977	0.175439	0.267042	0.5111992018326552	0	NA	3895	1
cg23039316	12	6452051	0.176986	0.218772	0.4185165870958342	0	NA	3895	1
cg23039331	12	41582137	-0.0587091	0.395995	0.8821398112179163	0	NA	3890	1
cg23039414	14	103723385	0.0432418	0.152276	0.7764334502837951	0	NA	3870	1
cg23039438	4	58053561	-0.0710072	0.22114699999999998	0.7481452387776936	0	NA	3889	1
cg23039677	1	45875131	0.332473	0.447595	0.4576035411878498	0	NA	3895	1
cg23039711	2	109000056	-0.00270976	0.296825	0.992716093199268	0	NA	3893	1
cg23039713	15	68089313	0.222489	0.323398	0.49146996389227454	0	NA	3897	1
cg23039728	2	211495874	-0.147399	0.163712	0.36793109309887534	0	NA	3897	1
cg23039755	17	27365359	0.0348733	0.0992973	0.7254376434969751	0	NA	3890	1
cg23040173	11	28923774	-0.107065	0.215799	0.6198005951470619	0	NA	3897	1
cg23040258	20	4196590	0.0551646	0.227991	0.8088115056542423	0	NA	3896	1
cg23040259	18	21390641	-0.0723114	0.24534	0.7681928517227568	0	NA	3895	1
cg23040290	18	2515569	-0.0230554	0.179657	0.8978877490974789	0	NA	3896	1
cg23040293	2	231933442	0.110191	0.221311	0.6185537211969296	0	NA	3895	1
cg23040302	11	84491961	-0.0911961	0.530151	0.8634225100552544	0	NA	3892	1
cg23040489	12	51146086	0.454293	0.303055	0.13386202897361296	0	NA	3893	1
cg23040569	16	7872443	0.229668	0.174258	0.1875114167026691	0	NA	3887	1
cg23040573	16	15561061	-0.19127700000000003	0.282671	0.49861083228925523	0	NA	3893	1
cg23040687	14	59711560	0.270755	0.368233	0.46216792813516183	0	NA	3897	1
cg23041081	6	82466591	-0.0536782	0.256223	0.8340595149594914	0	NA	3897	1
cg23041169	20	32911008	-0.00406015	0.180682	0.9820720471165072	0	NA	3895	1
cg23041559	15	75079350	-0.78879	0.328103	0.01621266516871267	0	NA	3896	1
cg23041656	21	19033420	0.221999	0.27418	0.41812214976219086	0	NA	3871	1
cg23041762	12	116588089	0.729668	0.382574	0.05648695674854287	0	NA	3897	1
cg23041929	16	86922147	0.0645385	0.223638	0.7728992227997544	0	NA	3894	1
cg23041973	15	59988739	-0.0754585	0.257009	0.7690616203826978	0	NA	3887	1
cg23042011	2	51255480	-0.283816	0.400693	0.4787510002309903	0	NA	3871	1
cg23042074	15	94749956	-0.0678272	0.48908500000000005	0.8897015814646422	0	NA	3885	1
cg23042134	5	7749881	0.0406203	0.170001	0.8111509174300338	0	NA	3890	1
cg23042158	1	19859237	0.133264	0.0915029	0.14528456220648622	0	NA	3892	1
cg23042221	3	197607577	-0.0342446	0.148426	0.8175336263674082	0	NA	3895	1
cg23042317	19	18763668	0.415562	0.356999	0.24440679847071722	0	NA	3897	1
cg23042450	2	11951414	-0.131781	0.394949	0.738631709987395	0	NA	3896	1
cg23042553	17	27419266	-0.166718	0.30882799999999994	0.5893067257723325	0	NA	3897	1
cg23042661	1	114082863	0.125043	0.146059	0.3919353114180167	0	NA	3812	1
cg23042700	9	37034662	0.0161484	0.688081	0.9812763666266494	0	NA	3867	1
cg23042882	5	179297528	-0.143838	0.368277	0.6961149996288039	0	NA	3897	1
cg23042897	5	178848348	-0.216122	0.136973	0.11460149668631818	0	NA	3894	1
cg23042919	7	2068567	-0.069226	0.34124	0.8392397556360048	0	NA	3895	1
cg23043024	16	21695644	0.0612298	0.0990344	0.5363986948627381	0	NA	3895	1
cg23043091	12	131147610	0.119549	0.17642399999999997	0.49801061595929386	0	NA	3896	1
cg23043222	16	84328171	0.722983	0.9102	0.4270136806767555	0	NA	3866	1
cg23043436	7	57084	0.302613	0.295827	0.30633664921726833	0	NA	3896	1
cg23043571	10	62719199	0.0822305	0.221001	0.7098317777377541	0	NA	3895	1
cg23043735	3	108140024	0.0235114	0.338299	0.9445925279067168	0	NA	3894	1
cg23043761	5	122426101	-0.832052	0.6057	0.16953385753355052	0	NA	3888	1
cg23043764	5	159619625	-0.06033770000000001	0.152932	0.6931828419560525	0	NA	3897	1
cg23043802	17	56785494	0.345848	0.294438	0.24015325370222063	0	NA	3896	1
cg23043844	15	40747467	-0.052183	0.242213	0.8294222548039734	0	NA	3895	1
cg23043853	17	75439266	-0.601441	0.631054	0.34055270691343664	0	NA	3896	1
cg23043899	21	45006185	-0.357396	0.237523	0.13240648399052407	0	NA	3889	1
cg23043946	11	60906977	-0.0559306	0.366551	0.8787246604172946	0	NA	3897	1
cg23043959	11	131255141	0.12167600000000002	0.170403	0.47519721341184173	0	NA	3895	1
cg23044011	5	124055683	-0.0740932	0.215161	0.7305743154353911	0	NA	3892	1
cg23044143	3	71623709	0.121202	0.189005	0.5213515261630952	0	NA	3888	1
cg23044176	3	55002570	0.132348	0.288482	0.6463965697026088	0	NA	3893	1
cg23044462	18	21478146	-0.266188	0.210888	0.20686801576649752	0	NA	3895	1
cg23044572	19	29902816	0.179902	0.219312	0.4120441542193758	0	NA	3893	1
cg23044633	2	227276768	0.0653065	0.277478	0.8139313490870982	0	NA	3894	1
cg23044891	17	44038886	-0.374296	0.356142	0.29327050850603303	0	NA	3894	1
cg23044956	4	2935805	-1.68578	1.11851	0.1317681684566286	0	NA	3897	1
cg23045091	8	27224112	-0.51869	1.06321	0.6256540927672432	0	NA	3820	1
cg23045115	11	7961123	0.191085	0.21786599999999998	0.380445458733083	0	NA	3896	1
cg23045276	11	69008732	0.33022000000000007	0.372381	0.37519739091234966	0	NA	3896	1
cg23045307	4	141079760	-0.34975200000000006	0.281519	0.21409845472685654	0	NA	3892	1
cg23045317	2	223670610	-0.366956	0.289194	0.2044795280807227	0	NA	3896	1
cg23045350	11	75445619	-0.256907	0.349931	0.46284834329157026	0	NA	3896	1
cg23045399	17	2134378	0.19814900000000002	0.153135	0.19568276710940008	0	NA	3882	1
cg23045459	1	199479834	-0.0851667	0.231297	0.7127139736604182	0	NA	3897	1
cg23045505	8	26684592	-0.0690403	0.135119	0.6093796063206687	0	NA	3796	1
cg23045526	20	57084766	-0.0204925	0.251853	0.9351501650364891	0	NA	3892	1
cg23045530	5	176738970	0.267791	0.9425569999999999	0.7763251644041813	0	NA	3872	1
cg23045591	1	20728296	0.119063	0.12040700000000001	0.32274247823878544	0	NA	3893	1
cg23045593	5	83571017	-0.133549	0.181811	0.4626145034247168	0	NA	3894	1
cg23046139	4	62067765	-0.707855	0.373148	0.05783032770841195	0	NA	3896	1
cg23046218	10	13751379	-0.555364	0.325762	0.08822890100654143	0	NA	3892	1
cg23046259	3	123408989	-0.0890113	0.320596	0.7812862650085783	0	NA	3895	1
cg23046279	2	219497718	-0.155119	0.284715	0.585875935919697	0	NA	3894	1
cg23046510	21	44014968	-0.219676	0.16495000000000004	0.1829347058103179	0	NA	3896	1
cg23046638	8	141963644	0.169747	0.243577	0.48587003185571387	0	NA	3896	1
cg23046671	6	112823117	-0.113397	0.17562299999999997	0.5184838812324186	0	NA	3851	1
cg23046921	6	108065649	0.0618453	0.238158	0.7951092265666516	0	NA	3893	1
cg23046990	3	177340437	0.0211605	0.225831	0.9253469943435094	0	NA	3893	1
cg23047096	18	7146318	0.51749	0.313192	0.09847154973231023	0	NA	3897	1
cg23047273	1	237282743	0.273159	0.296861	0.35749024106713717	0	NA	3891	1
cg23047289	8	1415854	-0.0153071	0.264534	0.9538566438533264	0	NA	3892	1
cg23047484	3	194968815	-0.158127	0.343888	0.6456445499700447	0	NA	3893	1
cg23047611	14	102552783	0.757476	1.03776	0.46544249064874316	0	NA	3896	1
cg23047669	11	30364830	0.0370433	0.276455	0.8934073511922558	0	NA	3894	1
cg23047680	3	32989516	-0.227311	1.30713	0.8619433954634984	0	NA	3896	1
cg23047760	13	59432985	-0.22174400000000002	0.321876	0.49087911450935706	0	NA	3887	1
cg23047809	2	198491712	-0.0811953	0.153519	0.5968788849470631	0	NA	3896	1
cg23047981	13	113324443	0.335047	0.244308	0.17024646044831201	0	NA	3894	1
cg23048032	8	30848921	0.183276	0.168659	0.27718444757564176	0	NA	3897	1
cg23048109	21	45107083	0.030783900000000003	0.329123	0.9254800416024319	0	NA	3897	1
cg23048113	12	111908649	-0.0516071	0.250313	0.8366579062947229	0	NA	3890	1
cg23048115	11	78632586	0.197014	0.185081	0.2871138122599661	0	NA	3897	1
cg23048272	18	76531991	-0.21857599999999996	0.278014	0.43174739071210827	0	NA	3893	1
cg23048303	20	61895726	-0.0726822	0.209991	0.7292521216422325	0	NA	3894	1
cg23048358	17	9940652	0.603476	0.308253	0.05026175855473928	0	NA	3894	1
cg23048376	3	146356244	0.202379	0.180469	0.26211512911122875	0	NA	3874	1
cg23048433	22	26902130	0.573993	0.268915	0.032803718680068046	0	NA	3894	1
cg23048453	5	175613405	-0.0871255	0.137447	0.5261563104010492	0	NA	3871	1
cg23048685	11	19494310	-0.0770293	0.144718	0.5945378101066536	0	NA	3897	1
cg23048732	3	46339794	-0.198767	0.232223	0.39203562415502374	0	NA	3894	1
cg23048788	1	111984275	0.0909102	0.312025	0.7707794444353869	0	NA	3897	1
cg23048882	11	105480520	-0.0115757	0.368958	0.9749712506286811	0	NA	3896	1
cg23048972	8	25697802	-0.0624257	0.261935	0.8116289109303787	0	NA	3897	1
cg23049036	5	141966761	0.0887803	0.108965	0.4152098243031735	0	NA	3815	1
cg23049120	6	17290089	-0.083932	0.120769	0.4870680410369875	0	NA	3897	1
cg23049654	3	37812672	-0.350594	0.338563	0.3004189040197702	0	NA	3897	1
cg23049818	22	31892356	0.517695	1.59415	0.7453727641864043	0	NA	3897	1
cg23049871	2	99500498	-0.608592	0.31498400000000004	0.05334269291879365	0	NA	3886	1
cg23050025	22	42143793	0.0752202	0.216877	0.728716439235557	0	NA	3894	1
cg23050159	9	112960827	0.378228	0.261298	0.14775785222287036	0	NA	3893	1
cg23050254	11	62432647	1.97274	1.36501	0.14839604940747647	0	NA	3776	1
cg23050371	3	49567667	0.49271799999999993	0.34575	0.1541369278578578	0	NA	3889	1
cg23050404	4	169505483	-0.0391657	0.213258	0.8542848414990094	0	NA	3894	1
cg23050405	6	152012474	0.11459900000000002	0.135328	0.3970932217182816	0	NA	3895	1
cg23050436	5	74015455	-0.00424287	0.188283	0.9820215634211855	0	NA	3888	1
cg23050544	7	18616991	-0.062172399999999996	0.210796	0.7680388893768971	0	NA	3894	1
cg23050697	10	75729617	0.0439538	0.225737	0.8456180797723346	0	NA	3892	1
cg23050890	6	148499140	-0.442001	0.330401	0.18097097587634725	0	NA	3897	1
cg23050899	15	68297694	0.134424	0.178036	0.4502259979362658	0	NA	3891	1
cg23050969	2	71170608	0.0803509	0.215265	0.7089511892432871	0	NA	3892	1
cg23051059	8	89072565	-0.144218	0.234262	0.5381407616988496	0	NA	3897	1
cg23051174	8	17769315	-0.189942	0.192217	0.3230721311080265	0	NA	3896	1
cg23051267	8	51306693	0.0011056	0.0534247	0.983489318432496	0	NA	3896	1
cg23051271	17	55253027	-0.0186808	0.262214	0.943204699232748	0	NA	3894	1
cg23051441	12	102153954	0.057414	0.180732	0.7507316366457149	0	NA	3881	1
cg23051604	11	2393214	-0.022079	0.168907	0.8959992601148332	0	NA	3890	1
cg23051625	7	141438020	1.34167	0.758635	0.0769720677039533	0	NA	3890	1
cg23051717	22	20074442	-0.0537901	0.218998	0.8059770729565469	0	NA	3897	1
cg23052119	3	197670672	-0.0701601	0.305743	0.8185004481595369	0	NA	3894	1
cg23052194	13	47147308	0.4309859999999999	0.307246	0.16069463135008621	0	NA	3896	1
cg23052210	16	84233490	-0.0336594	0.194215	0.8624077704495674	0	NA	3877	1
cg23052254	11	61266369	0.0925455	0.352863	0.7931130248924555	0	NA	3897	1
cg23052560	20	17206558	-0.201116	0.256393	0.4328023937466194	0	NA	3880	1
cg23052653	2	85181548	-0.281124	0.3060959999999999	0.35840020080219814	0	NA	3890	1
cg23052670	22	38669551	0.030905399999999996	0.159587	0.8464431859445285	0	NA	3896	1
cg23052678	1	11955445	0.43131600000000003	0.273297	0.11452078404875918	0	NA	3896	1
cg23052944	10	72575147	0.37615	0.284012	0.18536496689334409	0	NA	3891	1
cg23052948	3	176995801	0.100249	0.261056	0.7009685218925107	0	NA	3895	1
cg23053021	11	120199969	-0.0855872	0.159037	0.5904672520018519	0	NA	3848	1
cg23053091	12	50360942	0.270293	0.911874	0.7669132817209019	0	NA	3896	1
cg23053175	6	26988107	0.405705	0.709515	0.567453349058868	0	NA	3896	1
cg23053240	18	8829984	-0.2672	0.24020299999999997	0.2659694559592866	0	NA	3880	1
cg23053444	14	78471899	0.0322852	0.0486505	0.5069367748400919	0	NA	3870	1
cg23053513	10	22294130	0.0707215	0.288942	0.8066421170502909	0	NA	3896	1
cg23053545	16	28563800	0.158953	0.132278	0.22949581649927217	0	NA	3827	1
cg23053625	17	42681792	-0.0925191	0.297997	0.7562036425795335	0	NA	3894	1
cg23053644	18	24283537	0.26173	0.211623	0.21617068867996259	0	NA	3896	1
cg23053788	12	130553430	-0.466278	0.289327	0.10705005922726339	0	NA	3889	1
cg23053809	12	52955922	-0.225529	0.233902	0.33494418227091377	0	NA	3897	1
cg23053903	1	110594419	-0.424521	0.371054	0.252584270243878	0	NA	3896	1
cg23053921	20	55563274	-0.0653212	0.078467	0.40514531189016356	0	NA	3896	1
cg23053986	1	200466200	0.0387231	0.234126	0.8686336596058889	0	NA	3896	1
cg23054006	5	163723843	-0.114084	0.181087	0.5286975107593195	0	NA	3896	1
cg23054103	8	10990789	-0.317852	0.252493	0.20808281825863217	0	NA	3897	1
cg23054260	12	111078396	0.127591	0.276252	0.6441784719795662	0	NA	3894	1
cg23054284	16	78739402	-0.0891692	0.186093	0.631821451378704	0	NA	3890	1
cg23054364	1	38190177	-0.343242	0.225929	0.12870028530800806	0	NA	3895	1
cg23054407	12	48283286	0.237911	0.346621	0.4924784637672839	0	NA	3896	1
cg23054415	7	154650117	0.00399548	0.172938	0.9815676819317671	0	NA	3891	1
cg23054534	21	33055652	0.0375732	0.282024	0.8940138903686885	0	NA	3896	1
cg23054554	12	3706473	-0.558923	0.325849	0.0862934945745956	0	NA	3897	1
cg23054654	6	53057849	-0.317012	0.249534	0.20393646712789718	0	NA	3885	1
cg23054849	1	241823909	0.127364	0.184289	0.4894963168596876	0	NA	3893	1
cg23054927	6	15897879	-0.0699326	0.272777	0.7976629978597738	0	NA	3896	1
cg23055303	18	19862306	-0.0179799	0.356136	0.9597350654985982	0	NA	3895	1
cg23055481	9	139120479	-0.372742	0.312411	0.232824651391282	0	NA	3897	1
cg23055518	8	30656033	0.195963	0.325953	0.5477066692486727	0	NA	3895	1
cg23055547	22	30661978	0.7562000000000001	0.753837	0.3157959081042285	0	NA	3896	1
cg23055617	2	109223691	-0.0798984	0.260111	0.7587136742385604	0	NA	3895	1
cg23055716	22	28111842	-0.0733963	0.331784	0.8249233818392901	0	NA	3897	1
cg23055884	17	6905082	0.190127	0.146935	0.195681618309961	0	NA	3896	1
cg23055914	8	134582773	0.720847	1.02734	0.482889028620298	0	NA	3872	1
cg23055959	17	27908591	-0.11174900000000001	0.289961	0.6999461138897947	0	NA	3893	1
cg23055986	7	130080444	-0.0173472	0.209011	0.9338542520829036	0	NA	3896	1
cg23056271	5	10789196	0.0208556	0.0323178	0.5187142751582964	0	NA	3896	1
cg23056314	12	108932766	0.0971248	0.265993	0.7150065780719819	0	NA	3894	1
cg23056558	14	45738249	0.0903033	0.208847	0.6654581739233553	0	NA	3889	1
cg23056611	2	122496648	-0.166408	0.304872	0.5851834392633655	0	NA	3893	1
cg23056622	2	83220853	-0.181151	0.121622	0.13636650424731972	0	NA	3809	1
cg23056675	4	40991730	-0.123255	0.209708	0.556702916761334	0	NA	3895	1
cg23056716	10	99215472	-9.682570000000001e-4	0.280164	0.9972424873528942	0	NA	3896	1
cg23056811	1	159815921	-0.0643367	0.306808	0.8339042108298027	0	NA	3894	1
cg23057274	10	3301828	0.0686136	0.301655	0.8200682507628814	0	NA	3883	1
cg23057326	1	42207150	0.387531	0.287384	0.17750469317329712	0	NA	3893	1
cg23057523	20	6008452	-0.277671	0.19803	0.16086558099734324	0	NA	3897	1
cg23057699	2	65100535	0.0591392	0.300751	0.8441105065201208	0	NA	3897	1
cg23057841	1	68587252	0.0525336	0.252891	0.8354380858134016	0	NA	3891	1
cg23057979	5	171044710	0.472121	0.269369	0.07965482038213703	0	NA	3893	1
cg23058170	17	41165176	-0.382053	0.338134	0.25852410525245306	0	NA	3896	1
cg23058254	14	61917144	0.0396098	0.21754	0.8555195227004686	0	NA	3893	1
cg23058364	17	19457574	-0.0424311	0.206359	0.8370894101108368	0	NA	3893	1
cg23058430	13	106119258	0.0776787	0.184689	0.6740530993060287	0	NA	3892	1
cg23058439	2	109802157	-0.066473	0.251788	0.7917769563363247	0	NA	3883	1
cg23058460	7	82344784	-0.496562	0.281426	0.07765630958045164	0	NA	3890	1
cg23058507	17	38835336	0.221561	0.228901	0.33307746470477706	0	NA	3896	1
cg23058594	15	52789542	-0.23877399999999996	0.192937	0.21587370394160862	0	NA	3887	1
cg23058607	1	174175787	-0.199469	0.43069	0.6432652958586327	0	NA	3867	1
cg23058638	21	32936952	0.0626587	0.294124	0.831299679992872	0	NA	3892	1
cg23058846	2	27327326	0.295483	0.348876	0.39701904211610584	0	NA	3894	1
cg23059055	15	75108400	0.48691900000000005	0.34137200000000006	0.15376476283111726	0	NA	3895	1
cg23059091	17	32548556	0.324236	0.24958599999999997	0.19391122524715032	0	NA	3850	1
cg23059104	1	23292688	-0.12079000000000001	0.1707	0.479183940408496	0	NA	3882	1
cg23059279	3	53521449	0.142195	0.163632	0.3848511687018062	0	NA	3881	1
cg23059285	22	40121957	-0.0961421	0.307433	0.7544893158957988	0	NA	3896	1
cg23059366	17	19266654	-0.085913	0.08785139999999998	0.3281062415936028	0	NA	3897	1
cg23059505	6	36695411	-0.117435	0.30231	0.6976764882912991	0	NA	3894	1
cg23059670	5	145321815	-0.424614	0.245785	0.0840630037929838	0	NA	3896	1
cg23059673	19	18918958	-0.256809	0.281907	0.3623108439411245	0	NA	3896	1
cg23059730	2	60710812	-0.10953399999999999	0.22643799999999997	0.6285801755290927	0	NA	3896	1
cg23059871	19	34047681	-0.20703	0.339636	0.542150428528789	0	NA	3896	1
cg23059919	14	94363594	0.00280576	0.252297	0.991127019179489	0	NA	3893	1
cg23060028	12	510084	-0.204653	0.296039	0.4893744015926579	0	NA	3893	1
cg23060088	4	119234488	0.05557089999999999	0.145746	0.7029910884761503	0	NA	3896	1
cg23060171	5	132709224	0.015382099999999998	0.0942665	0.8703792808721155	0	NA	3894	1
cg23060193	1	235490959	-0.0461245	0.771894	0.9523507930874002	0	NA	3868	1
cg23060198	21	27316664	-0.137297	0.34907	0.6940814820368078	0	NA	3891	1
cg23060223	16	57557335	-0.304054	0.219766	0.1665008174034365	0	NA	3888	1
cg23060323	22	29853967	-0.338053	0.280676	0.2284256174167181	0	NA	3897	1
cg23060431	1	24560074	-0.504989	0.193298	0.008988544704800594	0	NA	3895	1
cg23060559	6	119297155	-0.048542100000000005	0.155743	0.7552831348116799	0	NA	3773	1
cg23060586	3	188822100	0.347138	0.234072	0.13806394122909224	0	NA	3893	1
cg23060956	16	4621300	0.5820409999999999	0.264534	0.027789144781840202	0	NA	3887	1
cg23060965	8	42206026	-0.32573	0.204073	0.11045653160421338	0	NA	3897	1
cg23060991	11	67849296	-0.226162	0.276993	0.4142199707024367	0	NA	3888	1
cg23061073	20	51796221	0.227104	0.227468	0.31808554272920186	0	NA	3893	1
cg23061113	9	118863178	-0.194165	0.200234	0.33220080606874575	0	NA	3888	1
cg23061294	18	54535819	-0.0802219	0.149419	0.5913420589727988	0	NA	3740	1
cg23061520	16	640067	-0.046161	0.53225	0.9308876866312719	0	NA	3890	1
cg23061549	6	134614943	-0.0185502	0.269355	0.9450939223880509	0	NA	3887	1
cg23061600	15	64996048	-0.128848	0.264767	0.626508687666599	0	NA	3895	1
cg23061601	19	6011487	-0.121955	0.296747	0.6810923448303043	0	NA	3897	1
cg23061660	14	67961284	-0.268524	0.316877	0.3967679312397142	0	NA	3897	1
cg23061676	10	98427020	0.270154	0.353938	0.44529608448289343	0	NA	3897	1
cg23061704	9	75569703	-0.202316	0.190669	0.2886513118738889	0	NA	3857	1
cg23061822	16	11682916	0.0552079	0.169395	0.7444907721075784	0	NA	3893	1
cg23061957	10	15291439	-0.143707	0.174411	0.40996452642268605	0	NA	3896	1
cg23061959	7	149085338	-0.707383	0.336857	0.0357332024082513	0	NA	3895	1
cg23062016	7	132203589	0.30645	0.321818	0.34097208448536936	0	NA	3894	1
cg23062120	2	134060798	0.204393	0.257865	0.4279901136107887	0	NA	3892	1
cg23062149	1	53388487	0.14185	0.286388	0.6203833839414042	0	NA	3897	1
cg23062257	8	8239668	0.26982	0.355278	0.4475764736985245	0	NA	3895	1
cg23062293	4	22457658	0.126755	0.225962	0.5748267473589967	0	NA	3891	1
cg23062385	6	143928702	0.143091	0.104925	0.17264766818232036	0	NA	3897	1
cg23062535	9	115653295	0.177512	0.230477	0.44118482904708267	0	NA	3896	1
cg23062598	3	15495615	-0.381206	0.325807	0.24198638179173387	0	NA	3896	1
cg23062652	20	19909136	-0.314514	0.178328	0.07778542343550256	0	NA	3894	1
cg23062712	20	35374682	1.02616	0.737843	0.1642992568292532	0	NA	3814	1
cg23062713	1	183107206	0.00972648	0.137067	0.9434283962994767	0	NA	3707	1
cg23062771	1	65489088	0.0340353	0.23377199999999998	0.8842435952893875	0	NA	3896	1
cg23062794	4	25906629	-0.353308	0.347736	0.3096181245175483	0	NA	3895	1
cg23062885	16	34833786	0.0617	0.185432	0.7393331732212094	0	NA	3895	1
cg23062994	17	44117050	-0.401475	0.31407499999999994	0.20115160484809821	0	NA	3895	1
cg23063036	4	118955375	0.513918	0.290141	0.07651584181058385	0	NA	3809	1
cg23063311	10	5652801	0.4860610000000001	0.471488	0.3025837171198306	0	NA	3893	1
cg23063370	5	132601937	-0.0654759	0.238931	0.7840562985108801	0	NA	3894	1
cg23063382	6	121463470	0.547749	0.185816	0.0032004073224126584	0	NA	3893	1
cg23063434	20	16784786	0.0859605	0.323529	0.7904730137580862	0	NA	3760	1
cg23063482	10	5327945	0.160697	0.272742	0.5557334778056363	0	NA	3896	1
cg23063607	20	51713611	-0.0724207	0.31677	0.8191624562476181	0	NA	3896	1
cg23063845	20	24145168	-0.0280324	0.110889	0.8004251316066072	0	NA	3890	1
cg23063910	1	8268664	0.266039	0.279332	0.3408883460159834	0	NA	3893	1
cg23064048	4	141700652	-0.0852985	0.128702	0.5074844623315922	0	NA	3791	1
cg23064202	1	152939938	-0.20251799999999998	0.142899	0.15642131761999598	0	NA	3895	1
cg23064253	1	58903528	-0.11902199999999999	0.161292	0.4605577620507457	0	NA	3897	1
cg23064281	6	13537911	-0.404402	0.180321	0.024917564713199555	0	NA	3868	1
cg23064424	3	114219198	-0.191398	0.284488	0.5010868980150649	0	NA	3803	1
cg23064873	8	37457573	0.270315	0.192257	0.15972156397363863	0	NA	3893	1
cg23064996	4	107611870	0.0852585	0.390397	0.8271258566947046	0	NA	3885	1
cg23065025	10	105335731	-0.402379	0.331712	0.22511559325288233	0	NA	3896	1
cg23065082	11	119562947	-0.0948539	0.262475	0.7178134476781369	0	NA	3896	1
cg23065169	7	142509845	-0.166323	0.298309	0.5771498365398133	0	NA	3891	1
cg23065236	5	157603466	-0.268416	0.285279	0.3467615171513976	0	NA	3897	1
cg23065611	2	28417219	-0.207163	0.386243	0.5917138772636754	0	NA	3895	1
cg23065683	5	97643638	0.133891	0.205911	0.5155389905242889	0	NA	3897	1
cg23065786	12	48739205	-0.394513	0.348561	0.2577044608006263	0	NA	3894	1
cg23065788	1	53080079	0.105558	0.0824912	0.20067620772138098	0	NA	3897	1
cg23065813	2	43617024	0.255148	0.317743	0.4219740596956226	0	NA	3891	1
cg23065882	1	180945898	0.695641	0.322422	0.030962977178272882	0	NA	3894	1
cg23066234	5	174178135	0.688384	0.59978	0.25108107487394465	0	NA	3865	1
cg23066449	10	11055034	0.0643407	0.133251	0.6291998230663445	0	NA	3896	1
cg23066479	13	111776688	0.213385	0.288208	0.4590661654598729	0	NA	3896	1
cg23066755	2	102403985	-0.0695204	0.330495	0.8333926795588146	0	NA	3896	1
cg23066811	9	118225571	-0.0954254	0.138666	0.49134746449804373	0	NA	3888	1
cg23066837	3	78372183	-0.0318406	0.155401	0.8376556092222952	0	NA	3896	1
cg23066936	3	126666985	0.201005	0.238551	0.39944767086444066	0	NA	3892	1
cg23067108	17	48449398	0.0387353	0.323765	0.9047681963112795	0	NA	3896	1
cg23067221	1	18385539	-0.197841	0.184607	0.2838604519682102	0	NA	3897	1
cg23067320	2	104764473	-0.239614	0.184319	0.19360227080925646	0	NA	3897	1
cg23067391	17	70085421	0.0296807	0.127821	0.8163786443965734	0	NA	3888	1
cg23067459	2	20937367	0.658266	0.67114	0.3266826416574926	0	NA	3882	1
cg23067711	1	182228612	0.419598	1.34244	0.7546121679827469	0	NA	3894	1
cg23067796	12	27967740	0.0554752	0.166587	0.739126448606807	0	NA	3890	1
cg23067933	9	84288671	0.107884	0.23387499999999997	0.6445911680946643	0	NA	3883	1
cg23067995	14	72926359	-0.334755	0.304357	0.27138609526357216	0	NA	3896	1
cg23068162	4	104420295	-0.227544	0.269226	0.39801124018635103	0	NA	3895	1
cg23068184	18	45606397	-0.089543	0.220458	0.6846191145189509	0	NA	3887	1
cg23068312	9	103477296	-0.10498699999999998	0.161943	0.5167935171854865	0	NA	3892	1
cg23068757	20	43368402	-0.0291879	0.273862	0.9151230896169325	0	NA	3883	1
cg23069052	10	102120212	0.0326052	0.373126	0.9303663771636855	0	NA	3895	1
cg23069066	4	138977866	0.48318700000000003	0.438697	0.27071653243401567	0	NA	3895	1
cg23069253	19	54969554	0.0245997	0.338187	0.9420130701060221	0	NA	3891	1
cg23069277	14	40856464	-0.105279	0.22497599999999998	0.6398156391257199	0	NA	3894	1
cg23069433	4	166052769	0.086013	0.0864973	0.3200276905877448	0	NA	3896	1
cg23069491	13	49550659	0.8443530000000001	1.20391	0.4830894258411805	0	NA	3802	1
cg23069684	11	71645270	0.31264	0.409707	0.445414547979735	0	NA	3896	1
cg23069718	12	4252007	-0.497166	0.355851	0.16237795243189915	0	NA	3889	1
cg23069723	2	97594115	-0.264241	0.16022	0.09909877379644706	0	NA	3897	1
cg23069755	8	49531613	-0.133682	0.313679	0.6699806762499683	0	NA	3896	1
cg23069836	17	59582260	0.0337939	0.16451099999999996	0.8372437564679369	0	NA	3893	1
cg23069970	12	107887188	0.30564	0.279199	0.2736467470449394	0	NA	3896	1
cg23070020	16	30578627	0.543339	0.261137	0.03746444515454519	0	NA	3895	1
cg23070153	12	111608648	-0.411094	0.811126	0.6122818826424203	0	NA	3897	1
cg23070297	19	49844652	-0.494106	0.364392	0.17510750864179767	0	NA	3897	1
cg23070487	8	22907589	-0.0766257	0.31867	0.8099777754730213	0	NA	3896	1
cg23070717	3	187947254	-0.16461	0.127819	0.1978028117161396	0	NA	3867	1
cg23070738	6	128260883	-0.0806648	0.22897	0.7246176471632115	0	NA	3888	1
cg23070771	6	91429808	0.0328025	0.237173	0.8899984136251965	0	NA	3897	1
cg23070780	13	111884932	-0.559851	0.381169	0.14189418152112782	0	NA	3894	1
cg23071007	20	46363039	0.007193279999999999	0.154004	0.9627456376668186	0	NA	3857	1
cg23071180	11	77585638	-0.149948	0.347265	0.6658889291547709	0	NA	3893	1
cg23071261	12	10921998	0.23349699999999998	0.155058	0.13210086457963235	0	NA	3897	1
cg23071341	5	25319153	-0.0297432	0.175026	0.8650605513469549	0	NA	3823	1
cg23071623	17	81012192	0.11819600000000001	0.279801	0.6727120618959568	0	NA	3888	1
cg23071707	3	123345148	0.212204	0.32824	0.517961829844784	0	NA	3894	1
cg23071947	6	126140002	0.995334	0.297976	8.368311284218476e-4	0	NA	3892	1
cg23071952	2	187350219	0.352215	0.365988	0.3358649735663853	0	NA	3888	1
cg23072099	1	31325048	-0.313878	0.257394	0.22267508308307057	0	NA	3896	1
cg23072111	2	231552531	-0.25341	0.322696	0.4322834519316145	0	NA	3896	1
cg23072126	19	4246744	0.344032	0.178176	0.05350100069860819	0	NA	3892	1
cg23072419	5	100345604	-0.11405	0.243612	0.6396683956031249	0	NA	3895	1
cg23072431	8	109096406	0.192156	0.120276	0.11012635644112817	0	NA	3888	1
cg23072638	1	48229689	-0.108243	0.332684	0.7449065013505092	0	NA	3888	1
cg23072756	8	132054727	-0.709422	0.393878	0.0716837853598217	0	NA	3894	1
cg23073085	3	64537877	-0.132048	0.234896	0.5740103046116797	0	NA	3885	1
cg23073119	7	158662133	-0.00847984	0.24274099999999998	0.9721326124684928	0	NA	3894	1
cg23073126	5	52286130	0.214204	0.329782	0.5159944953078637	0	NA	3897	1
cg23073132	6	135518015	-0.380836	0.24031	0.11301867531332023	0	NA	3869	1
cg23073140	8	59537374	-0.149813	0.145824	0.304253382896359	0	NA	3836	1
cg23073159	22	19705096	-0.238916	0.337388	0.47886188906460603	0	NA	3897	1
cg23073199	11	28041540	0.628328	0.225182	0.0052657297819692144	0	NA	3888	1
cg23073396	4	71740118	-0.0304557	0.180784	0.8662178092057427	0	NA	3888	1
cg23073431	11	95546074	0.00323881	0.232065	0.9888647034073023	0	NA	3896	1
cg23073774	4	175411601	0.171221	0.150858	0.2563831784809937	0	NA	3792	1
cg23073857	12	124711254	0.169354	0.220447	0.44235055017318675	0	NA	3896	1
cg23074092	1	109770018	0.0593617	0.310033	0.8481581870511514	0	NA	3891	1
cg23074101	7	142008327	-0.00424164	0.226065	0.9850302324356851	0	NA	3897	1
cg23074103	1	221092479	0.21975000000000003	0.19687	0.264328478553671	0	NA	3896	1
cg23074224	9	72286388	-0.304754	0.176003	0.08335775945795984	0	NA	3896	1
cg23074260	18	77723195	0.140459	0.110461	0.20352559961350544	0	NA	3894	1
cg23074337	13	95976466	-0.202011	0.186139	0.27780226142583264	0	NA	3892	1
cg23074504	2	64069324	-2.23776	1.449	0.12250409221220439	0	NA	3896	1
cg23074647	12	28935367	0.138065	0.113941	0.2256181977398825	0	NA	3896	1
cg23074691	15	72183545	0.122327	0.192819	0.5258109225895189	0	NA	3894	1
cg23074895	17	40575606	-0.846669	0.387527	0.028903512090644925	0	NA	3890	1
cg23075090	11	113110868	-0.227404	0.224216	0.3104785352496453	0	NA	3895	1
cg23075098	12	52780821	-0.165399	0.133786	0.2163488258690146	0	NA	3885	1
cg23075212	21	43546550	-0.260908	0.256174	0.30845007783140477	0	NA	3896	1
cg23075244	19	12296604	0.218185	0.144146	0.13011743681562232	0	NA	3893	1
cg23075366	12	52282204	-0.414237	0.326601	0.20468105297851993	0	NA	3896	1
cg23075475	22	42142906	-0.184661	0.528759	0.7269131042445548	0	NA	3896	1
cg23075569	5	158889317	-0.0334614	0.12101800000000001	0.7821645482758384	0	NA	3896	1
cg23075588	3	195938268	0.0794326	0.246579	0.7473477395757834	0	NA	3857	1
cg23075688	2	217561731	0.0169649	0.120646	0.8881723773721142	0	NA	3885	1
cg23076080	20	10028218	-0.40140000000000003	0.223632	0.07266755097752087	0	NA	3897	1
cg23076110	11	85955993	-0.21623	0.326097	0.5072761743394756	0	NA	3876	1
cg23076351	10	101088840	-0.187829	0.172877	0.27726259970644834	0	NA	3877	1
cg23076371	11	64429228	0.685068	0.266958	0.010281910178452484	0	NA	3895	1
cg23076498	8	77593495	-0.22223300000000001	0.361365	0.538566553718903	0	NA	3895	1
cg23076547	7	34078932	-0.221657	0.289587	0.44401877706240983	0	NA	3896	1
cg23076760	16	82619393	-0.0273121	0.164364	0.8680244407072072	0	NA	3868	1
cg23076878	12	2737273	-0.0447392	0.234483	0.8486828112736244	0	NA	3892	1
cg23076894	3	72644845	-0.00409108	0.310111	0.989474365987432	0	NA	3897	1
cg23076903	6	51539894	0.0710294	0.152972	0.6424117491210855	0	NA	3880	1
cg23076960	14	50428577	-0.521276	0.288239	0.07053099962676737	0	NA	3893	1
cg23077226	7	15548297	0.114629	0.249181	0.6454996861794107	0	NA	3895	1
cg23077475	3	87118199	0.221903	0.224239	0.3223782058052964	0	NA	3896	1
cg23077491	12	109748363	-0.102063	0.639763	0.8732493435634769	0	NA	3896	1
cg23077682	11	55562039	0.162007	0.164827	0.32566101272088244	0	NA	3894	1
cg23077822	4	135473106	-4.37307e-5	0.186891	0.9998133026735118	0	NA	3897	1
cg23077846	19	41263495	-0.132308	0.316218	0.675649164279807	0	NA	3889	1
cg23078032	15	25447330	-0.006190979999999999	0.275727	0.9820863668339517	0	NA	3892	1
cg23078152	5	150712049	0.616625	0.258732	0.017160182587487936	0	NA	3896	1
cg23078159	2	207984002	0.0710967	0.188006	0.7053103512830912	0	NA	3887	1
cg23078220	7	73507353	-0.231483	0.403175	0.565866177085639	0	NA	3896	1
cg23078347	2	216164534	0.187478	0.199123	0.3464391831308022	0	NA	3894	1
cg23078472	7	133615023	0.142116	0.133238	0.2861377543314969	0	NA	3883	1
cg23078525	6	149915201	-0.303657	0.327877	0.3543779908359796	0	NA	3894	1
cg23078782	22	29516651	0.27259100000000003	0.17384	0.11686786926432742	0	NA	3895	1
cg23078800	10	62334454	-0.0968911	0.237065	0.6827516773867613	0	NA	3891	1
cg23078982	12	131433385	0.893722	0.349196	0.01048618658133613	0	NA	3895	1
cg23079061	19	46234985	0.837828	0.373519	0.02489251894963689	0	NA	3895	1
cg23079098	9	129313516	-0.351666	0.278482	0.206662445395521	0	NA	3890	1
cg23079120	14	54912434	0.165908	0.288151	0.5647722988768787	0	NA	3895	1
cg23079227	20	48617485	-0.34824400000000005	0.53435	0.5145849358161054	0	NA	3838	1
cg23079307	18	46458754	-0.203407	0.22624799999999998	0.36862900539717314	0	NA	3895	1
cg23079386	2	183977784	0.0578933	0.0804661	0.4718486625110947	0	NA	3883	1
cg23079438	14	21555756	0.396212	1.3266	0.7651939327572796	0	NA	3896	1
cg23079470	20	55015208	0.0398802	0.350487	0.9094081466059158	0	NA	3897	1
cg23079652	11	27899463	-0.0168476	0.146744	0.9085961473970912	0	NA	3865	1
cg23079692	4	146763412	0.227237	0.284488	0.42443088276357877	0	NA	3897	1
cg23079735	16	195133	0.402947	0.247407	0.10338063562239824	0	NA	3895	1
cg23079832	7	19482638	0.307608	0.228793	0.17879267242938576	0	NA	3894	1
cg23079958	2	241364175	-0.202993	0.285879	0.47766311811077167	0	NA	3896	1
cg23080401	11	19168852	-0.0166206	0.15972	0.9171210541478383	0	NA	3796	1
cg23080422	19	36265411	0.0349776	0.107455	0.7447956580662473	0	NA	3893	1
cg23080527	17	41844017	-0.0211497	0.08024250000000001	0.7921095080492797	0	NA	3893	1
cg23080750	14	77235795	-0.142312	0.312659	0.6489892353985631	0	NA	3893	1
cg23081275	4	166974884	-0.296918	0.172487	0.08517944363831376	0	NA	3842	1
cg23081513	2	242498549	-0.783656	0.8906700000000001	0.3789405738038489	0	NA	3833	1
cg23081971	5	135389491	0.11782	0.254449	0.6433358788592702	0	NA	3881	1
cg23082167	10	101675332	-0.223103	0.191688	0.2444701706791402	0	NA	3884	1
cg23082221	6	146276439	-0.0434748	0.0827057	0.5991267986093674	0	NA	3897	1
cg23082229	2	223105045	0.442383	0.225389	0.04967484838122539	0	NA	3896	1
cg23082248	12	67027940	-0.34628	0.171638	0.04364315755206583	0	NA	3889	1
cg23082269	2	109618035	0.22620899999999997	0.288006	0.43220058661870786	0	NA	3896	1
cg23082347	11	117150989	0.0358693	0.213184	0.8663825776481942	0	NA	3897	1
cg23082366	4	47580277	-0.0678661	0.159269	0.6700277559620613	0	NA	3893	1
cg23082424	1	8944998	0.0887183	0.31899	0.7809183153914785	0	NA	3896	1
cg23082476	19	18585371	0.0485257	0.175651	0.7823468251346632	0	NA	3892	1
cg23082515	1	62776914	0.37673300000000004	0.304187	0.21553388882480498	0	NA	3895	1
cg23082641	10	34873565	-0.170878	0.207524	0.41027306165394184	0	NA	3891	1
cg23082687	1	22172401	0.0150609	0.293207	0.9590337976030393	0	NA	3893	1
cg23082728	10	119236345	0.145852	0.178101	0.4128271596332037	0	NA	3892	1
cg23082883	7	24820590	0.0634067	0.0881888	0.47214823615060636	0	NA	3895	1
cg23082958	14	59707442	-0.0650004	0.233598	0.7808146834858092	0	NA	3896	1
cg23082989	17	1565182	-0.0687426	0.349234	0.8439541385295238	0	NA	3895	1
cg23083121	9	18297264	0.0113399	0.16902	0.9465084147677073	0	NA	3896	1
cg23083366	12	69724920	-0.292456	0.355432	0.41061125480068383	0	NA	3819	1
cg23083455	16	27278840	-0.31278	0.180619	0.0833249414854531	0	NA	3894	1
cg23083474	12	103025228	0.100416	0.22788399999999998	0.6594698454565763	0	NA	3897	1
cg23084385	5	148521354	0.567014	0.785597	0.470440864602666	0	NA	3897	1
cg23084415	9	13424398	-0.0532397	0.170046	0.7542122958581237	0	NA	3892	1
cg23084526	1	13839065	-0.167249	0.24605399999999997	0.49667874523340905	0	NA	3895	1
cg23084667	22	40330181	-0.208077	0.227729	0.36087216671593125	0	NA	3895	1
cg23084685	1	162031982	-0.251434	0.206589	0.22357624723855055	0	NA	3888	1
cg23084705	18	57566328	-0.11568	0.0982962	0.2392549064835712	0	NA	3895	1
cg23084815	3	81475241	0.0777444	0.197546	0.69391266042772215	0	NA	3892	1
cg23084950	17	41236928	0.317702	0.191031	0.09629415498337199	0	NA	3894	1
cg23085261	15	81773510	-0.273568	0.243581	0.2613912274632887	0	NA	3890	1
cg23085306	17	71246870	0.0188288	0.228155	0.9342281633810819	0	NA	3896	1
cg23085346	11	74927430	-0.0643457	0.16797	0.7016615412228484	0	NA	3884	1
cg23085466	1	165870331	0.241796	0.297855	0.4169115831930135	0	NA	3897	1
cg23085553	4	101616026	0.00876253	0.137303	0.9491144081887871	0	NA	3895	1
cg23085569	15	42884145	-0.227401	0.152618	0.13622392582197543	0	NA	3894	1
cg23085622	4	71664984	0.0349016	0.22960399999999997	0.8791807798956287	0	NA	3894	1
cg23085759	2	224464760	-0.113939	0.105754	0.2813031225876452	0	NA	3808	1
cg23085823	4	7161810	0.0367753	0.233537	0.8748736780049549	0	NA	3893	1
cg23085925	4	15422060	0.643736	0.322027	0.045607000847908426	0	NA	3889	1
cg23086198	7	89872355	0.259514	0.314199	0.40883004356405583	0	NA	3895	1
cg23086345	2	19333075	-0.221686	0.169646	0.19129544954587785	0	NA	3873	1
cg23086543	16	396560	-0.242716	0.304791	0.4258368536817777	0	NA	3897	1
cg23086613	1	117047419	-0.193821	0.478729	0.6855761579455196	0	NA	3897	1
cg23086673	13	100307621	-0.151798	0.386156	0.694245477976928	0	NA	3897	1
cg23086750	2	152955599	0.6884530000000001	0.757468	0.36340964983231944	0	NA	3850	1
cg23086789	9	91731005	-0.281661	0.288095	0.3282390041621524	0	NA	3897	1
cg23086890	21	46342442	-0.010582499999999998	0.185374	0.9544756579995505	0	NA	3894	1
cg23086996	2	237924190	0.0249435	0.301862	0.9341440526534451	0	NA	3891	1
cg23087396	4	148745535	-0.23008600000000004	0.294406	0.4344930782079447	0	NA	3893	1
cg23087531	1	66716368	-0.406837	0.247837	0.10068315247546376	0	NA	3896	1
cg23087535	10	74209633	-0.0900845	0.215541	0.6759865949931803	0	NA	3867	1
cg23087577	22	36633296	0.193149	0.360343	0.5919486691817637	0	NA	3897	1
cg23087770	3	30240065	0.0851869	0.17532200000000003	0.627046398722911	0	NA	3845	1
cg23088022	6	151773533	0.186153	0.9239609999999999	0.8403289040669241	0	NA	3835	1
cg23088023	10	121187629	0.0416932	0.315557	0.8948848421705111	0	NA	3895	1
cg23088026	4	53578947	2.27276	0.945235	0.016197304398977472	0	NA	3896	1
cg23088057	12	132632133	-0.14536	0.29299	0.6198054121879903	0	NA	3888	1
cg23088140	15	99902002	0.0178372	0.127541	0.8887748449648042	0	NA	3896	1
cg23088397	15	59578899	-0.191872	0.253986	0.4499830928849067	0	NA	3895	1
cg23088644	4	184186898	-0.569766	0.413087	0.167805931675379	0	NA	3872	1
cg23088672	12	132403634	0.149119	0.140134	0.287275609036224	0	NA	3895	1
cg23088816	2	174292986	0.112242	0.371284	0.7624175338556491	0	NA	3895	1
cg23088846	11	18113918	-0.100181	0.205903	0.6265810667636393	0	NA	3883	1
cg23088921	2	236550630	0.352221	0.208491	0.09114619543817247	0	NA	3895	1
cg23088960	7	140426247	0.0381642	0.18556	0.8370483791809977	0	NA	3891	1
cg23089177	7	30196932	0.162659	0.206062	0.42989624099123497	0	NA	3897	1
cg23089225	15	67440902	0.527842	0.351089	0.13272506494999745	0	NA	3897	1
cg23089345	5	67367579	0.0915234	0.15811	0.5626843019390901	0	NA	3884	1
cg23089508	1	201923313	0.0646441	0.150849	0.6682615426232791	0	NA	3888	1
cg23089564	22	30847650	0.0198546	0.123861	0.8726467831170763	0	NA	3895	1
cg23089654	7	73506587	0.254813	0.332627	0.4436392419999222	0	NA	3893	1
cg23089773	3	168618290	-0.0216575	0.147327	0.8831297112214166	0	NA	3775	1
cg23089872	2	27300055	0.586843	0.360892	0.10393043574543254	0	NA	3896	1
cg23089974	7	17857555	0.02406	0.169512	0.8871298836947996	0	NA	3863	1
cg23090017	1	235648110	-0.136085	0.147256	0.3554139947352456	0	NA	3810	1
cg23090196	20	60885756	-0.417495	0.294528	0.15633524688878997	0	NA	3895	1
cg23090258	18	65839618	-0.254892	0.21001	0.22485709668677417	0	NA	3894	1
cg23090292	12	132013058	-0.131927	0.19071	0.4890832834160718	0	NA	3888	1
cg23090378	3	55319446	0.0462384	0.141699	0.7441866233901009	0	NA	3897	1
cg23090382	8	8374418	-0.225374	0.341011	0.5086767656080642	0	NA	3895	1
cg23090429	12	7246131	-0.277925	0.24101899999999998	0.24885914020861388	0	NA	3895	1
cg23090515	15	62430619	0.353785	0.224449	0.11497100808755961	0	NA	3894	1
cg23090686	21	44441252	-0.0749088	0.275919	0.7860154421176488	0	NA	3896	1
cg23090732	6	106530861	0.179286	0.31771	0.5725451690021202	0	NA	3897	1
cg23090811	1	209529100	0.005886439999999999	0.275977	0.9829828446050545	0	NA	3896	1
cg23090827	3	111436234	0.147948	0.153592	0.33542042573208336	0	NA	3897	1
cg23090873	12	96002598	-0.13664	0.24204	0.5723902319897473	0	NA	3896	1
cg23090897	5	26553385	0.168674	0.19601	0.38949269593126945	0	NA	3891	1
cg23091083	9	90293075	-0.125091	0.235201	0.5948318092416398	0	NA	3896	1
cg23091087	6	41590237	0.0103965	0.327096	0.9746441095009709	0	NA	3897	1
cg23091309	5	83385013	-0.0261557	0.112187	0.8156497685550648	0	NA	3889	1
cg23091339	6	106161642	-0.0593779	0.194387	0.7600140793628817	0	NA	3891	1
cg23091595	1	236922305	0.101569	0.22530900000000004	0.6521346521002608	0	NA	3893	1
cg23091611	17	10572461	0.157166	0.208136	0.4501817583239633	0	NA	3894	1
cg23091673	7	42942901	0.00844396	0.220298	0.9694247974341342	0	NA	3897	1
cg23091723	1	35920054	0.125845	0.282971	0.6565166561054883	0	NA	3895	1
cg23091836	8	117326448	0.0294201	0.132198	0.8238890807168435	0	NA	3791	1
cg23092003	13	100343915	0.140336	0.184741	0.4474719166363377	0	NA	3890	1
cg23092028	2	9562533	-0.132466	0.193178	0.49288975162449006	0	NA	3896	1
cg23092048	12	14853945	-0.180674	0.30834700000000004	0.5579133102626048	0	NA	3894	1
cg23092148	1	226034405	-0.152901	0.367441	0.6773193060350191	0	NA	3893	1
cg23092161	10	75910586	1.3424700000000003	1.03602	0.19504596676596006	0	NA	3893	1
cg23092164	16	54465149	0.12178699999999999	0.101824	0.2316754964828522	0	NA	3891	1
cg23092267	1	38968677	-0.00946503	0.232972	0.9675929970613071	0	NA	3894	1
cg23092565	8	73998859	0.18766500000000003	0.202152	0.3532332518476694	0	NA	3887	1
cg23092713	4	164910337	-0.250016	0.183971	0.1741476032282303	0	NA	3896	1
cg23092714	2	219856218	-0.14805	0.133891	0.268834655431326	0	NA	3896	1
cg23092782	5	52188183	0.250436	0.16613499999999998	0.13170183544950123	0	NA	3856	1
cg23092798	10	101372467	-0.0220806	0.17162	0.8976268222832655	0	NA	3889	1
cg23092885	6	109269765	-0.164809	0.219331	0.45240185016558504	0	NA	3896	1
cg23092927	4	133293183	-0.0362137	0.187816	0.8471040309299305	0	NA	3885	1
cg23093125	10	22881667	-0.280832	0.393042	0.4749125658901664	0	NA	3896	1
cg23093137	1	238226727	-0.0571837	0.204008	0.7792463821088212	0	NA	3895	1
cg23093151	3	134755785	0.0600792	0.152203	0.6930416276047945	0	NA	3892	1
cg23093164	21	35899468	0.247587	0.129896	0.05664498805764306	0	NA	3896	1
cg23093175	3	114344946	0.0210184	0.24904399999999996	0.9327413238637734	0	NA	3896	1
cg23093377	4	57975738	0.334331	0.391086	0.3926184327259849	0	NA	3893	1
cg23093385	19	20426678	-0.339996	0.181194	0.06059766484485476	0	NA	3897	1
cg23093454	11	62414212	-0.24235	1.09791	0.825296765997899	0	NA	3822	1
cg23093615	4	124814884	-0.12006599999999999	0.162928	0.46116690136723965	0	NA	3874	1
cg23093872	16	50472122	-0.298376	0.200975	0.13763858577032115	0	NA	3893	1
cg23093939	22	23161379	-0.475407	0.85877	0.5798590602545922	0	NA	3897	1
cg23093954	2	170370646	0.346521	0.296096	0.24188046406818473	0	NA	3897	1
cg23093968	13	113182429	-0.189573	0.230488	0.41080072943212403	0	NA	3882	1
cg23094117	6	111748098	0.405971	0.16995499999999997	0.01690824032682625	0	NA	3883	1
cg23094236	2	192531493	0.0732286	0.208825	0.7258361600324451	0	NA	3897	1
cg23094240	7	25432380	-0.363102	0.248164	0.14342540910183144	0	NA	3890	1
cg23094244	5	5363376	-0.0154698	0.251884	0.951027618570322	0	NA	3894	1
cg23094251	7	136088596	0.304349	0.23657099999999998	0.19826801657650045	0	NA	3896	1
cg23094300	3	69914965	-0.123936	0.246094	0.6145337484892497	0	NA	3894	1
cg23094569	16	75097612	-0.107016	0.285349	0.7076340778620502	0	NA	3894	1
cg23094848	6	153090621	0.0662207	0.205522	0.7472956129452146	0	NA	3896	1
cg23094970	12	54538897	0.4223239999999999	0.214404	0.04886610912156344	0	NA	3896	1
cg23094982	18	26231652	-0.0565564	0.277869	0.8387159552846716	0	NA	3890	1
cg23094994	10	114727129	0.338246	0.344161	0.32569934643452175	0	NA	3896	1
cg23095129	12	53696883	-0.103834	0.351109	0.7674351200032996	0	NA	3894	1
cg23095256	14	87254298	0.146958	0.18304	0.4220477450794444	0	NA	3895	1
cg23095286	8	142352417	0.131816	0.228028	0.5632172924395706	0	NA	3893	1
cg23095299	6	83551556	0.00943319	0.0863273	0.9129864486391301	0	NA	3886	1
cg23095368	4	108957372	-0.467971	0.207216	0.0239224204589467	0	NA	3897	1
cg23095420	9	116812382	0.125093	0.236464	0.5967950530680839	0	NA	3890	1
cg23095581	12	120752128	-0.105613	0.246263	0.6680231908884651	0	NA	3891	1
cg23095738	2	119572923	0.196403	0.37405	0.5995334773816126	0	NA	3896	1
cg23095799	1	31356800	-0.0284893	0.115115	0.8045324670492335	0	NA	3895	1
cg23096051	8	17512591	0.376337	0.310419	0.22537778426943492	0	NA	3886	1
cg23096073	4	1236202	0.45028700000000005	0.277873	0.10512970079138657	0	NA	3883	1
cg23096116	14	95067170	0.46849	0.247027	0.0578921981639841	0	NA	3893	1
cg23096130	7	26530203	0.0926579	0.312627	0.7669362096948726	0	NA	3897	1
cg23096178	1	204733510	0.257873	0.185218	0.16384141218997086	0	NA	3883	1
cg23096324	4	28380079	-0.157392	0.221665	0.4776765806738991	0	NA	3897	1
cg23096716	14	51800117	0.054503	0.275098	0.8429495156627252	0	NA	3897	1
cg23096958	14	52247673	0.0771525	0.115872	0.505511788429698	0	NA	3894	1
cg23097004	12	75901112	0.0927219	0.162348	0.5679111618531896	0	NA	3896	1
cg23097039	8	97632763	-0.531353	0.310946	0.08748295234478816	0	NA	3895	1
cg23097212	10	125032020	0.0385336	0.162022	0.8120133911979347	0	NA	3897	1
cg23097488	16	67062968	1.52888	0.930426	0.10034067141839902	0	NA	3884	1
cg23097577	1	231215239	-0.014228899999999997	0.202079	0.94386529349422	0	NA	3897	1
cg23097621	6	5068438	-0.398038	0.314287	0.20534151278522036	0	NA	3897	1
cg23097750	10	79137932	0.0894693	0.129244	0.4887796588670958	0	NA	3897	1
cg23097845	3	13538204	0.0534969	0.266324	0.8407990572000411	0	NA	3895	1
cg23097848	2	10223074	0.0101517	0.126178	0.9358750760460597	0	NA	3790	1
cg23097897	2	16080370	-0.643628	0.615128	0.29540785895266897	0	NA	3892	1
cg23097923	1	157994730	0.151193	0.202915	0.45620819033100873	0	NA	3896	1
cg23098052	4	77088038	0.302833	0.310498	0.32940460210312217	0	NA	3895	1
cg23098127	5	24354780	-0.089021	0.159313	0.5763115228243587	0	NA	3855	1
cg23098139	2	10260288	-1.67068	0.935433	0.07409983591263657	0	NA	3896	1
cg23098235	17	46634466	-0.53088	0.378759	0.1610257456484915	0	NA	3896	1
cg23098236	4	39716040	-0.10591599999999998	0.155188	0.4949220688696402	0	NA	3896	1
cg23098331	18	73243863	-0.0294028	0.115765	0.7995056350930367	0	NA	3897	1
cg23098512	2	66017710	-0.04864020000000001	0.109593	0.6571685396411557	0	NA	3896	1
cg23098606	1	145043394	0.511426	0.439973	0.24507174539687834	0	NA	3896	1
cg23098735	14	60387679	0.202017	0.237954	0.3958951968186946	0	NA	3894	1
cg23098754	16	72409528	0.122844	0.28288	0.6640982837004434	0	NA	3891	1
cg23098818	10	88279453	0.22718000000000002	0.200987	0.2583406259596984	0	NA	3894	1
cg23098844	19	54368051	0.10725	0.347029	0.7572819856226534	0	NA	3894	1
cg23098929	9	117127335	-0.596025	0.298029	0.045512221787632194	0	NA	3896	1
cg23099102	21	45587394	0.974427	0.590526	0.09892246835532185	0	NA	3895	1
cg23099185	17	38774218	-0.0803481	0.208591	0.700093339058649	0	NA	3894	1
cg23099192	8	100907216	-0.157872	0.379284	0.6772366537197605	0	NA	3897	1
cg23099207	8	101487855	0.20325700000000002	0.30698	0.5078955666751703	0	NA	3893	1
cg23099448	16	28536374	0.129038	0.410108	0.7530320074140493	0	NA	3896	1
cg23099476	14	75746797	0.211559	0.16808399999999998	0.2081566208661913	0	NA	3897	1
cg23099730	11	8939529	0.347156	0.293023	0.23612035512427623	0	NA	3896	1
cg23099946	7	73394627	0.0362918	0.358741	0.9194199962551165	0	NA	3896	1
cg23099980	20	37376383	1.96156	0.981543	0.04566840407188263	0	NA	3896	1
cg23100050	1	207603551	0.0474788	0.344616	0.890419778230453	0	NA	3894	1
cg23100052	20	58070970	0.37587499999999996	0.271068	0.16555013708948452	0	NA	3887	1
cg23100309	8	30013752	0.305637	1.16393	0.7928661970251553	0	NA	3749	1
cg23100433	13	27546780	0.0377002	0.290666	0.8968015510481888	0	NA	3894	1
cg23100463	18	26745397	-0.10526	0.192934	0.5853579956263182	0	NA	3882	1
cg23100498	19	40338077	0.593999	0.335328	0.0764947136754075	0	NA	3896	1
cg23100668	17	45809805	-0.479427	0.323063	0.13780768225399925	0	NA	3893	1
cg23100778	2	88310884	0.198519	0.317194	0.5314068491527718	0	NA	3896	1
cg23100803	8	143807693	-0.20192000000000002	0.150805	0.18058771660414183	0	NA	3893	1
cg23100886	21	47266745	0.692592	0.353952	0.05037805662628436	0	NA	3897	1
cg23100898	1	65643484	0.174517	0.301931	0.5632621470134411	0	NA	3897	1
cg23100976	9	132779129	0.00596048	0.232296	0.9795293368613175	0	NA	3893	1
cg23101005	4	48728025	0.220434	0.136349	0.1059453162257929	0	NA	3892	1
cg23101171	1	158748432	-0.203119	0.174272	0.243805090774477	0	NA	3895	1
cg23101260	5	9301558	-0.293004	0.247456	0.2363873153725866	0	NA	3890	1
cg23101261	5	131339274	-0.793278	0.402563	0.048773243261228554	0	NA	3896	1
cg23101394	5	1825815	0.0828517	0.325963	0.7993602345076438	0	NA	3896	1
cg23101454	12	120349047	0.0849681	0.129917	0.5130999932759468	0	NA	3879	1
cg23101793	17	43384027	0.185968	0.245866	0.4494217005899799	0	NA	3889	1
cg23101876	4	76286435	0.141552	0.253268	0.5762285821296229	0	NA	3894	1
cg23102071	1	154238761	-0.0216675	0.193422	0.9108060419342032	0	NA	3897	1
cg23102138	2	23254415	-0.11483000000000002	0.156038	0.46178517695197807	0	NA	3896	1
cg23102277	10	82656562	0.300313	0.303504	0.3224253500708157	0	NA	3889	1
cg23102314	11	17538251	0.348403	0.352145	0.32248033948214916	0	NA	3895	1
cg23102351	20	15932466	0.0246182	0.330321	0.9405901743870082	0	NA	3894	1
cg23102367	1	101702141	-0.312013	0.376254	0.40695638583547283	0	NA	3879	1
cg23102620	7	134321243	0.427322	0.221876	0.05411066361448786	0	NA	3897	1
cg23102732	15	87097835	-0.192593	0.191739	0.3151598467113661	0	NA	3896	1
cg23102745	8	26095315	-0.0637577	0.236592	0.7875574434488845	0	NA	3896	1
cg23102762	6	121252563	0.0533074	0.168212	0.751314893411281	0	NA	3884	1
cg23103018	2	154800477	0.104466	0.165582	0.5281046631615737	0	NA	3820	1
cg23103127	2	201374545	-0.0485002	0.48349799999999993	0.9200973720619438	0	NA	3892	1
cg23103447	3	182813504	0.37037	0.31182	0.23492459458273685	0	NA	3897	1
cg23103497	3	131222507	-0.0341519	0.122972	0.7812265813682192	0	NA	3897	1
cg23103589	4	10056629	0.0351852	0.23267	0.8797993173576952	0	NA	3893	1
cg23103687	4	605669	-0.0374118	0.112863	0.740282127844823	0	NA	3896	1
cg23103726	20	61149426	-0.214781	0.149364	0.15044247345414	0	NA	3894	1
cg23103826	5	131795931	0.0739552	0.232596	0.7505186189439066	0	NA	3896	1
cg23103969	2	168263291	-0.0228371	0.126231	0.8564341789590453	0	NA	3894	1
cg23104165	3	169042100	0.7443710000000001	0.403863	0.06531039761421625	0	NA	3895	1
cg23104177	1	228368825	0.146312	0.317939	0.6453806346539774	0	NA	3896	1
cg23104343	11	123402987	-0.0697021	0.383769	0.855876914750876	0	NA	3896	1
cg23104428	2	47299631	-0.399534	0.232369	0.08554254782627642	0	NA	3894	1
cg23104481	16	89043543	0.23056	0.294337	0.43343933881546237	0	NA	3893	1
cg23104520	8	16489954	-0.0299233	0.422227	0.943501083173859	0	NA	3897	1
cg23104543	10	131941518	0.135357	0.322991	0.6751623465298907	0	NA	3895	1
cg23104590	1	2978330	-0.0568858	0.360757	0.8747053868563929	0	NA	3892	1
cg23104677	8	142366812	0.026310399999999998	0.286168	0.9267453938945983	0	NA	3895	1
cg23104824	10	3878067	-0.23425	0.297895	0.43166194294879623	0	NA	3889	1
cg23104830	22	45865272	0.416669	0.251827	0.09800885078405025	0	NA	3894	1
cg23104898	6	73439271	0.104587	0.133309	0.4327199894300477	0	NA	3864	1
cg23104959	12	124119389	-0.156127	0.187203	0.40428189291515976	0	NA	3887	1
cg23105068	3	128996993	-0.194441	0.318486	0.5415196294197209	0	NA	3894	1
cg23105185	3	49395800	-0.176464	0.608437	0.7717945229483172	0	NA	3884	1
cg23105207	5	114762540	-0.00491067	0.244128	0.9839515190144686	0	NA	3897	1
cg23105257	22	47187251	-0.854061	0.792722	0.2813115653633765	0	NA	3893	1
cg23105371	5	148777226	0.174567	0.350624	0.6185719963560864	0	NA	3896	1
cg23105505	2	28057032	0.103153	0.251912	0.6821872248905276	0	NA	3893	1
cg23105522	8	141123778	-0.169887	0.218532	0.43692221005927206	0	NA	3895	1
cg23105600	14	42137707	0.0568759	0.178265	0.7496866762980164	0	NA	3888	1
cg23105618	9	34648433	0.255616	0.313603	0.41501836653433777	0	NA	3890	1
cg23105726	2	201923913	-0.0692901	0.218626	0.7512933795814696	0	NA	3891	1
cg23105877	9	136542466	-0.117582	0.228945	0.6075443615922621	0	NA	3897	1
cg23105907	6	109379814	-0.0525882	0.197259	0.7897812521133369	0	NA	3894	1
cg23106010	2	73222793	-0.150985	0.285282	0.5966332476989585	0	NA	3891	1
cg23106087	3	116164595	-0.123286	0.187825	0.5115747701008975	0	NA	3896	1
cg23106160	15	64361673	0.0536674	0.293402	0.8548653197770741	0	NA	3896	1
cg23106378	8	144631921	0.10603800000000001	0.140893	0.45168209129992815	0	NA	3893	1
cg23106465	15	45430540	0.26535	0.351232	0.4499588958532517	0	NA	3896	1
cg23106493	16	71053249	0.262043	0.200957	0.19224194367504338	0	NA	3891	1
cg23106513	5	81575188	-0.328504	0.381747	0.38949803033930325	0	NA	3896	1
cg23106652	13	47368091	-0.14829600000000004	0.179915	0.4097941713390292	0	NA	3876	1
cg23106733	22	38325762	0.100183	0.341255	0.7690847790459667	0	NA	3896	1
cg23106905	3	173775061	0.0794456	0.238227	0.7387667248050745	0	NA	3895	1
cg23106906	1	39926113	-0.160034	0.192436	0.4056223730208522	0	NA	3890	1
cg23107033	21	44166176	-0.3297729999999999	0.284459	0.24633437828654886	0	NA	3896	1
cg23107052	2	172290790	0.525993	0.815378	0.518868223327867	0	NA	3879	1
cg23107256	1	37498322	0.182998	0.166331	0.2712433307358098	0	NA	3896	1
cg23107618	11	65184909	-1.11273	1.07919	0.30250383817049736	0	NA	3895	1
cg23107649	12	81738634	-0.0363847	0.133248	0.7848070875528554	0	NA	3771	1
cg23107722	12	57871693	1.45995	0.944557	0.12219027690221301	0	NA	3896	1
cg23107740	9	82190680	0.32871900000000004	0.192942	0.08843354959332031	0	NA	3895	1
cg23107872	7	156825704	0.233889	0.530978	0.6595842979460405	0	NA	3896	1
cg23107969	17	77021716	0.102888	0.275179	0.7084825776846664	0	NA	3896	1
cg23108106	13	41092361	-0.459727	0.279487	0.09999129564459866	0	NA	3896	1
cg23108188	3	188080604	-0.05031700000000001	0.139126	0.71760241064321	0	NA	3877	1
cg23108245	13	21063277	0.033516	0.207006	0.8713780268527184	0	NA	3893	1
cg23108325	1	111031503	0.107287	0.343186	0.7545689548199846	0	NA	3896	1
cg23108512	5	146933930	0.0242802	0.211553	0.9086264460497462	0	NA	3897	1
cg23108522	2	956665	-0.282687	0.306302	0.35605781614980353	0	NA	3895	1
cg23108535	3	152041502	-0.0292982	0.238503	0.9022321668591444	0	NA	3893	1
cg23108606	9	133832306	0.514764	0.27199	0.0584131750956164	0	NA	3897	1
cg23108640	13	46872132	-0.11441599999999999	0.18477	0.535761739438509	0	NA	3889	1
cg23108778	1	7616070	0.264067	0.240517	0.27224201054902214	0	NA	3894	1
cg23108821	1	27158375	0.125885	0.269976	0.64101352663717	0	NA	3896	1
cg23108843	8	40742629	-0.10063	0.291456	0.729894011039363	0	NA	3895	1
cg23108921	12	46765054	1.04191	1.15332	0.36631331247293836	0	NA	3881	1
cg23108961	3	182992991	0.11055099999999998	0.145012	0.4458466059797364	0	NA	3836	1
cg23109066	13	100035209	-0.858145	0.418775	0.040444599752027875	0	NA	3897	1
cg23109299	18	57152208	0.151278	0.162512	0.3519193675288098	0	NA	3890	1
cg23109303	1	147196237	-0.0134934	0.177189	0.9392977065032744	0	NA	3889	1
cg23109450	2	240138195	-0.301614	0.249978	0.2276008001168888	0	NA	3896	1
cg23109507	21	38339412	0.0624447	0.165348	0.7056859976199389	0	NA	3897	1
cg23109578	5	141198778	-0.0402161	0.277456	0.884753613516243	0	NA	3896	1
cg23109610	19	35986474	1.00546	0.972485	0.30117918498060714	0	NA	3895	1
cg23109779	7	154777894	0.014405600000000001	0.332647	0.9654576347195089	0	NA	3878	1
cg23109910	4	88026471	0.545192	0.225491	0.0156146831771929	0	NA	3893	1
cg23109996	5	142023934	0.067777	0.218364	0.7562678866405532	0	NA	3897	1
cg23110137	1	104615589	-0.0524262	0.12056000000000001	0.6636671909419314	0	NA	3896	1
cg23110415	7	150974447	0.0942674	0.655679	0.8856815751691294	0	NA	3897	1
cg23110600	14	62012729	-0.0239452	0.343707	0.9444583273381628	0	NA	3884	1
cg23110763	19	46850155	-0.0400537	0.799046	0.9600212625192246	0	NA	3808	1
cg23110817	13	30008822	0.185243	0.22493	0.4101904983810516	0	NA	3896	1
cg23110823	19	57986936	-0.555215	0.349183	0.11182574852983149	0	NA	3895	1
cg23110828	8	28558676	0.984144	0.863741	0.25453756042060116	0	NA	3893	1
cg23110890	20	1614192	0.10083	0.24561600000000003	0.6814253723257204	0	NA	3897	1
cg23110898	2	191245828	0.0451914	0.187044	0.8090836191450995	0	NA	3892	1
cg23110972	16	82314773	-0.0618293	0.274725	0.8219334716539719	0	NA	3877	1
cg23111342	11	116857480	-0.083242	0.24267100000000003	0.7315803339737139	0	NA	3895	1
cg23111359	11	111177169	0.239143	0.206002	0.24569189142010464	0	NA	3895	1
cg23111451	9	34454901	-0.24541900000000003	0.320936	0.44445161515447057	0	NA	3893	1
cg23111696	1	41626466	0.0150452	0.185052	0.9352013438757442	0	NA	3896	1
cg23111778	14	53373001	-0.00858682	0.21644299999999997	0.9683542811792373	0	NA	3891	1
cg23111836	4	146403514	0.0668884	0.695869	0.9234235874497828	0	NA	3890	1
cg23111889	5	91146249	0.324621	0.15753800000000004	0.03934230942454253	0	NA	3869	1
cg23111897	2	145538844	-0.139311	0.22208	0.5304619659994327	0	NA	3895	1
cg23111945	11	70079989	-0.306749	0.161176	0.05701539452242377	0	NA	3897	1
cg23111990	13	100200117	-0.512071	0.321695	0.11143181680986466	0	NA	3897	1
cg23112168	1	219346899	-0.0971276	0.137602	0.4802758725205341	0	NA	3825	1
cg23112521	18	60669770	-0.25662	0.30855	0.40558019452634936	0	NA	3896	1
cg23112529	22	30943828	0.015375199999999999	0.276122	0.9555946348622425	0	NA	3895	1
cg23112732	10	80575712	0.0789809	0.196816	0.6882043534395264	0	NA	3894	1
cg23112803	4	174133239	-0.188414	0.13442	0.16101043797581424	0	NA	3732	1
cg23112804	13	48877907	0.830789	0.438581	0.05818973471544853	0	NA	3829	1
cg23112825	17	74198649	0.335249	0.264843	0.2055701860145509	0	NA	3897	1
cg23112873	8	19674470	0.519141	0.849424	0.5410881844162254	0	NA	3803	1
cg23112946	5	10762094	-0.138415	0.235463	0.5566384664250873	0	NA	3890	1
cg23113022	8	37757546	0.177354	0.373317	0.6347327031268355	0	NA	3897	1
cg23113058	14	72785310	-0.026893199999999996	0.148055	0.8558626591293113	0	NA	3875	1
cg23113069	1	27055762	-0.577248	0.296797	0.05178396720637106	0	NA	3897	1
cg23113113	17	73389820	0.056108500000000006	0.93024	0.9519038355651219	0	NA	3896	1
cg23113176	18	24765880	-0.0469953	0.101253	0.6425493372541374	0	NA	3892	1
cg23113207	11	69548022	0.0923551	0.113883	0.4173859071962045	0	NA	3895	1
cg23113308	4	59850015	-0.0387793	0.149387	0.7951804191626679	0	NA	3743	1
cg23113698	12	20275408	-0.0471862	0.247486	0.8487903352555451	0	NA	3893	1
cg23113706	14	78173751	-0.566423	0.557505	0.3096311632076432	0	NA	3897	1
cg23114115	11	71658595	-0.818976	0.412659	0.047185498585440314	0	NA	3895	1
cg23114240	1	193940958	-0.10819300000000001	0.220719	0.6240034526561378	0	NA	3895	1
cg23114272	21	30967140	-0.100937	0.117807	0.3915556021212789	0	NA	3897	1
cg23114403	2	216003041	0.157763	0.203541	0.4382853007142816	0	NA	3896	1
cg23114503	16	52110088	-0.448616	0.234072	0.05529224175979416	0	NA	3895	1
cg23114523	11	64546620	0.460523	1.15311	0.6896171076355107	0	NA	3897	1
cg23114807	6	99968820	0.877074	0.782647	0.26243652509770804	0	NA	3893	1
cg23114817	2	201374916	-0.646874	1.06021	0.5417706516752667	0	NA	3854	1
cg23114819	6	45897535	-0.0633024	0.279134	0.8205937256353781	0	NA	3897	1
cg23114828	18	14922986	0.168455	0.286172	0.5560964319450677	0	NA	3893	1
cg23114830	14	97619710	0.0862852	0.113926	0.44882262312667903	0	NA	3895	1
cg23114923	3	31749970	-0.606852	0.299694	0.04287707865706683	0	NA	3813	1
cg23114951	1	26873692	-0.277848	0.342942	0.4178312838726826	0	NA	3895	1
cg23114962	14	23726886	-0.009990330000000002	0.19811	0.9597811674421648	0	NA	3897	1
cg23115253	5	58882762	-0.149255	0.235098	0.5255178301541552	0	NA	3896	1
cg23115356	20	3296803	0.0304754	0.217086	0.888356602540658	0	NA	3854	1
cg23115560	16	6395190	-0.357487	0.299636	0.23284159684404498	0	NA	3897	1
cg23115674	2	23422227	0.0802991	0.0908181	0.376601713398038	0	NA	3893	1
cg23115987	2	3044639	0.0328338	0.211087	0.8763906627890272	0	NA	3893	1
cg23116016	4	145209467	0.0056260600000000004	0.192612	0.9766976710765662	0	NA	3895	1
cg23116041	22	30968958	-0.197319	0.204247	0.33400400878445535	0	NA	3897	1
cg23116090	8	64522498	7.43029e-5	0.167187	0.9996453962641758	0	NA	3878	1
cg23116193	17	77159124	0.435934	0.324857	0.1796200450435801	0	NA	3897	1
cg23116521	4	37701746	0.187491	0.172069	0.27587755692140387	0	NA	3886	1
cg23116684	10	11207452	1.01398	1.06638	0.3416745386792937	0	NA	3894	1
cg23116704	3	2029911	0.00698658	0.125303	0.9555350051872846	0	NA	3863	1
cg23116899	6	42859010	-0.045898	0.162886	0.7781122878784112	0	NA	3894	1
cg23116986	3	31745195	0.269219	0.310241	0.38551819588291053	0	NA	3890	1
cg23117007	5	5034730	0.315725	0.240901	0.1899927296031526	0	NA	3895	1
cg23117137	5	142077779	0.00144169	0.241341	0.9952337342136499	0	NA	3894	1
cg23117180	1	157973398	-0.302044	0.22565	0.18071693480737874	0	NA	3895	1
cg23117357	11	113958464	0.387415	0.183593	0.03484251535309651	0	NA	3893	1
cg23117478	1	214680247	0.179899	0.174358	0.3021754518483625	0	NA	3886	1
cg23117546	6	143361039	-0.191305	0.21908500000000003	0.38255412957496593	0	NA	3892	1
cg23117581	1	15331118	0.01739	0.255175	0.9456667784205448	0	NA	3897	1
cg23117709	1	152985157	0.230322	0.200551	0.25078448033015	0	NA	3895	1
cg23117723	7	30436128	0.278707	0.196203	0.1554612218532696	0	NA	3896	1
cg23117888	11	119238486	0.323706	0.251082	0.1973132201194589	0	NA	3897	1
cg23117929	1	156561640	-0.130456	0.813704	0.872626125282056	0	NA	3852	1
cg23118099	11	66463792	-0.604274	0.273461	0.027124154120646178	0	NA	3894	1
cg23118234	6	14232628	0.0116102	0.230583	0.959842284457911	0	NA	3888	1
cg23118247	20	3717206	0.0850918	0.309731	0.7835251635326659	0	NA	3894	1
cg23118269	7	46186277	0.0671245	0.177722	0.705658063774445	0	NA	3896	1
cg23118350	16	50840069	0.064474	0.144046	0.6544468621619681	0	NA	3896	1
cg23118377	3	99126391	0.0943857	0.0961306	0.3261744156972347	0	NA	3897	1
cg23118477	10	5948382	0.0609812	0.370514	0.8692703127590149	0	NA	3891	1
cg23118486	15	86686816	-0.0553333	0.223859	0.8047695022974066	0	NA	3895	1
cg23118535	3	189350129	-0.00269813	0.348732	0.9938268504403592	0	NA	3897	1
cg23118697	5	17406866	-0.190227	0.233958	0.41617114030856656	0	NA	3894	1
cg23118757	5	173130652	0.371699	0.301976	0.21836430381086627	0	NA	3893	1
cg23118773	4	89152696	-0.06113360000000001	0.0602105	0.3099479704829027	0	NA	3894	1
cg23119096	5	174027557	0.126161	0.177958	0.4783636101639765	0	NA	3896	1
cg23119194	14	78227867	0.47972399999999993	0.558474	0.390345619462018	0	NA	3891	1
cg23119381	1	200395442	0.016759	0.255404	0.9476822687771597	0	NA	3897	1
cg23119890	9	119494492	-0.158213	0.209266	0.44962655058348966	0	NA	3893	1
cg23119960	15	57210060	-0.61098	0.442655	0.16750590401987	0	NA	3897	1
cg23120013	9	92171941	0.0364055	0.153475	0.8124954191894539	0	NA	3897	1
cg23120015	5	55442750	-0.199352	0.255476	0.4352049213088656	0	NA	3897	1
cg23120077	2	220381655	-0.0816103	0.112722	0.46906806612662294	0	NA	3893	1
cg23120101	5	112617123	0.0714392	0.221407	0.7469526890296561	0	NA	3890	1
cg23120142	14	59238951	0.0804562	0.339976	0.8129263200348203	0	NA	3896	1
cg23120171	7	13903170	-0.231535	0.299539	0.4395394652557665	0	NA	3896	1
cg23120299	7	50773130	-0.2674	0.278749	0.33741471008072593	0	NA	3895	1
cg23120447	12	48342377	-0.459711	0.331285	0.16524054937690733	0	NA	3897	1
cg23120547	10	49833689	-0.230331	0.240975	0.3391584105448224	0	NA	3888	1
cg23120739	15	56203223	-0.11743	0.351273	0.738154401677973	0	NA	3896	1
cg23120800	6	36954792	-0.688656	0.511942	0.1785659399976044	0	NA	3897	1
cg23120900	15	59564067	0.115296	0.171122	0.5004607830761549	0	NA	3896	1
cg23120963	6	137562794	-0.383639	0.401811	0.33969161534235637	0	NA	3897	1
cg23121046	19	3063097	0.508623	0.262933	0.053061441114363846	0	NA	3897	1
cg23121049	18	44135901	0.0150761	0.119948	0.8999784010555719	0	NA	3896	1
cg23121173	8	90271009	0.108147	0.166795	0.5167374275706049	0	NA	3867	1
cg23121302	6	162864415	0.179606	0.268691	0.5038475731620244	0	NA	3897	1
cg23121600	3	101753522	-0.315071	0.230835	0.17227861516598125	0	NA	3896	1
cg23121814	11	118630274	-0.12319100000000001	0.195477	0.5285590721256703	0	NA	3894	1
cg23121975	7	139618125	-0.220687	0.392452	0.5738921275859795	0	NA	3895	1
cg23122029	8	54935159	0.339194	0.835903	0.6849031293520873	0	NA	3856	1
cg23122032	6	140030215	0.0405173	0.249141	0.8708113477157446	0	NA	3896	1
cg23122096	19	17226714	0.548493	0.374246	0.14275870257568357	0	NA	3893	1
cg23122121	10	25205689	-0.271324	0.302819	0.3702559802498866	0	NA	3896	1
cg23122198	19	51214065	0.0408713	0.171126	0.8112316180638353	0	NA	3897	1
cg23122286	2	33598358	-0.0321039	0.102778	0.7547657340055013	0	NA	3896	1
cg23122321	10	119522214	0.105113	0.134109	0.4331646251871863	0	NA	3893	1
cg23122394	16	602699	0.224479	0.268703	0.4034830748321202	0	NA	3895	1
cg23122398	11	5717676	0.301858	0.357493	0.39846012518905777	0	NA	3896	1
cg23122412	17	6538788	0.0267612	0.30662	0.9304504898236581	0	NA	3894	1
cg23122449	19	54950428	0.232906	0.207418	0.26148748761000845	0	NA	3897	1
cg23122558	5	149459280	0.0761085	0.341898	0.8238422714455345	0	NA	3897	1
cg23122639	7	73311043	-0.118037	0.155558	0.4479737840983468	0	NA	3892	1
cg23122642	2	113992694	0.0608943	0.0436444	0.16294425667071458	0	NA	3896	1
cg23122655	8	37457392	0.00268295	0.250204	0.9914444079266956	0	NA	3897	1
cg23122666	15	68658569	-0.296583	0.178606	0.0968052008810723	0	NA	3895	1
cg23122707	1	78366480	-0.210396	0.165107	0.2025567948843541	0	NA	3895	1
cg23122913	12	22465457	0.218315	0.256675	0.3950192038554556	0	NA	3897	1
cg23123128	2	62034360	-0.105463	0.153291	0.4914577439326778	0	NA	3889	1
cg23123140	12	19593320	2.42837	1.19632	0.042370101865813095	0	NA	3894	1
cg23123184	4	6673868	-0.0713243	0.35099800000000003	0.8389753584756452	0	NA	3896	1
cg23123222	2	131792521	0.10588	0.101778	0.29819896254620154	0	NA	3897	1
cg23123527	2	171200574	-0.0178841	0.24808799999999998	0.9425320933004462	0	NA	3891	1
cg23123702	12	6440611	-0.282008	0.34205399999999997	0.40968129160765915	0	NA	3897	1
cg23123997	22	21080254	0.256993	0.311933	0.4100120448678102	0	NA	3897	1
cg23124148	3	57204834	-0.00200063	0.140247	0.9886185255117066	0	NA	3889	1
cg23124182	4	102806845	-0.229166	0.120925	0.0580780237049014	0	NA	3863	1
cg23124203	17	40398863	-0.37099499999999996	0.211868	0.0799344210933751	0	NA	3750	1
cg23124239	17	39410936	0.101807	0.302358	0.73633542992395	0	NA	3897	1
cg23124309	16	85405144	0.22484799999999996	0.303152	0.4582687967717269	0	NA	3897	1
cg23124382	2	161268467	-0.18743399999999996	0.202822	0.3554183656414492	0	NA	3897	1
cg23124453	12	14722066	0.164876	0.201348	0.41286579296668685	0	NA	3886	1
cg23124515	1	224453268	-0.253833	0.275595	0.35703147369983496	0	NA	3897	1
cg23124642	12	57392334	-0.0210745	0.370566	0.9546478673926357	0	NA	3895	1
cg23124678	16	20794446	-0.127805	0.23468800000000004	0.5860464906533359	0	NA	3896	1
cg23124790	1	206643443	0.0932948	0.243042	0.7010800863508841	0	NA	3895	1
cg23124978	16	66928378	0.05954659999999999	0.23904	0.8032778119363312	0	NA	3819	1
cg23125183	12	15817695	0.055007900000000005	0.151751	0.7169874704820243	0	NA	3815	1
cg23125640	6	109825013	0.33505000000000007	0.282102	0.23495517991747386	0	NA	3895	1
cg23125716	11	119489014	-0.3194620000000001	0.195258	0.10181824632766014	0	NA	3893	1
cg23125733	11	134344995	-0.157989	0.154893	0.3077341558786512	0	NA	3895	1
cg23125737	8	137479989	-0.09480529999999998	0.294124	0.747201907042409	0	NA	3893	1
cg23125910	9	77259938	0.134005	0.152124	0.3783756182170767	0	NA	3871	1
cg23126086	3	13556906	0.550602	0.363048	0.12936533727354738	0	NA	3896	1
cg23126099	2	18058930	0.136656	0.150415	0.3636001667760015	0	NA	3890	1
cg23126146	2	116851688	0.385193	0.231544	0.09619549970465971	0	NA	3894	1
cg23126350	1	164610089	0.24882099999999996	0.345517	0.47143811089101334	0	NA	3897	1
cg23126559	18	9130959	0.032718	0.160266	0.8382377644114121	0	NA	3893	1
cg23126571	10	106014311	0.0375829	0.581072	0.9484299340099023	0	NA	3896	1
cg23126629	16	58227693	-0.306826	0.288881	0.28818166376905024	0	NA	3897	1
cg23126902	2	215971667	0.289372	0.211476	0.17120429954170402	0	NA	3897	1
cg23126944	8	81110300	-0.0664824	0.343382	0.8464807863563821	0	NA	3897	1
cg23126951	6	71482614	-0.162358	0.219426	0.45934766947564604	0	NA	3869	1
cg23126977	10	10363219	-0.0551312	0.163155	0.7354333488969531	0	NA	3889	1
cg23127000	2	55242462	-0.134516	0.173376	0.43782996108393024	0	NA	3871	1
cg23127023	14	71220239	0.602556	0.24922	0.015616053992341576	0	NA	3896	1
cg23127089	7	100106939	-0.253364	0.314897	0.4210544397660077	0	NA	3894	1
cg23127265	17	53533946	-0.0133155	0.198535	0.9465269488161663	0	NA	3894	1
cg23127450	2	6548753	0.0803495	0.144749	0.5788294281544695	0	NA	3739	1
cg23127532	10	20164046	0.319728	0.268805	0.23426571854963824	0	NA	3896	1
cg23127689	12	130681639	-0.0755867	0.155439	0.6267694642661907	0	NA	3883	1
cg23127752	9	138641527	-0.0453726	0.184673	0.8059209954728971	0	NA	3896	1
cg23127849	4	46477327	0.0430103	0.239692	0.8575923319870948	0	NA	3896	1
cg23128211	12	58115452	0.0824215	0.259042	0.7503498186582511	0	NA	3874	1
cg23128263	1	66797473	0.0524514	0.548601	0.9238308173088162	0	NA	3894	1
cg23128435	5	110419062	0.324037	0.284932	0.25543660203301466	0	NA	3897	1
cg23128474	16	3109560	-0.378158	1.07039	0.723871099841027	0	NA	3879	1
cg23128484	2	11516352	-0.587488	0.31501	0.06218391831981782	0	NA	3897	1
cg23128511	2	102231141	0.09945849999999999	0.311139	0.7492265549718676	0	NA	3895	1
cg23128634	5	170288788	0.0885958	0.0730031	0.22490449572550494	0	NA	3892	1
cg23128698	1	42364335	0.11174599999999998	0.22372699999999998	0.6174449309428653	0	NA	3895	1
cg23128764	12	120080350	0.0382967	0.17477200000000004	0.8265536328135692	0	NA	3895	1
cg23129019	19	49665460	0.185643	0.125479	0.1390135008166534	0	NA	3897	1
cg23129033	15	31317730	-0.0906979	0.302113	0.7640155734034941	0	NA	3896	1
cg23129055	1	54879394	-0.0854621	0.319684	0.7892127392307168	0	NA	3891	1
cg23129216	4	153785878	-0.413461	0.288139	0.1513053597630964	0	NA	3891	1
cg23129236	15	66907673	0.222172	0.39363	0.5724694450269544	0	NA	3894	1
cg23129436	21	39883900	0.11359	0.200184	0.5704234538903161	0	NA	3897	1
cg23129543	8	79818892	-0.0541125	0.214505	0.8008348119093475	0	NA	3889	1
cg23129665	8	124742120	0.178038	0.331289	0.5909844821197378	0	NA	3894	1
cg23129788	5	170905303	-0.19323199999999996	0.303064	0.5237375469749812	0	NA	3896	1
cg23129808	3	4680959	-0.0637574	0.304097	0.8339319612988674	0	NA	3892	1
cg23130044	22	47832878	-0.0465626	0.0663509	0.48282703913293396	0	NA	3897	1
cg23130080	3	122418876	-0.14499	0.306379	0.6360438210498554	0	NA	3895	1
cg23130182	7	96579366	-0.0639808	0.0643517	0.3201078100258624	0	NA	3894	1
cg23130359	3	42469411	0.291352	0.367989	0.42851167705746135	0	NA	3897	1
cg23130385	14	84755193	0.161062	0.216742	0.4574182912380098	0	NA	3896	1
cg23130450	8	17142459	-0.25604	0.253551	0.31258318205354435	0	NA	3893	1
cg23130596	19	57178386	0.336147	0.261914	0.19934318706768467	0	NA	3897	1
cg23130711	9	78526426	0.0891361	0.21601899999999996	0.6798771073257075	0	NA	3895	1
cg23130717	16	73057684	0.236605	0.23253	0.308903926035462	0	NA	3894	1
cg23130729	17	77021616	0.56545	0.22672900000000001	0.012633157783357657	0	NA	3892	1
cg23130760	3	11076931	0.0760545	0.232267	0.7433318819667746	0	NA	3897	1
cg23130769	2	59476886	0.129924	0.224915	0.5634948874481778	0	NA	3895	1
cg23130955	4	185585807	0.10437400000000001	0.205039	0.6107209479451716	0	NA	3896	1
cg23131026	16	87426896	0.585145	0.328052	0.07447309639671675	0	NA	3894	1
cg23131118	15	67348945	-0.20425	0.227298	0.3688657184002894	0	NA	3895	1
cg23131127	14	56808705	-0.134201	0.163005	0.4103409589958367	0	NA	3896	1
cg23131136	11	76795875	-0.516112	0.307792	0.09357754667502814	0	NA	3896	1
cg23131164	12	125302617	-0.0824097	0.333256	0.8046865287147054	0	NA	3896	1
cg23131291	8	86162474	0.524668	0.305174	0.08557029110264033	0	NA	3897	1
cg23131353	12	106640821	0.3645649999999999	0.42522799999999994	0.3912569738620573	0	NA	3897	1
cg23131393	6	37537563	-0.0496042	0.186558	0.7903227156456052	0	NA	3885	1
cg23131418	1	40974724	0.684954	0.889562	0.4413057208298561	0	NA	3862	1
cg23131421	15	71119538	-0.0670359	0.210397	0.7500175408341762	0	NA	3897	1
cg23131448	14	71762101	0.0817464	0.263359	0.7562574685783126	0	NA	3896	1
cg23131454	22	24917802	0.9000569999999999	0.644361	0.1624673946187621	0	NA	3897	1
cg23131493	3	194101309	-0.269888	0.232436	0.24558975817966344	0	NA	3896	1
cg23131508	3	10317564	-0.370543	0.359237	0.30231941055211187	0	NA	3891	1
cg23131680	6	25609068	0.120857	0.248329	0.6264844291146524	0	NA	3896	1
cg23131760	1	243732252	0.121938	0.167784	0.4673755463127335	0	NA	3854	1
cg23132139	7	107719878	0.228153	0.2521	0.3654601336008958	0	NA	3893	1
cg23132195	4	6033466	0.140442	0.280183	0.6161945081034796	0	NA	3895	1
cg23132302	17	2728929	0.352106	0.21555	0.10235893305116392	0	NA	3889	1
cg23132527	12	52402378	0.06234130000000001	0.305087	0.8380882686893292	0	NA	3893	1
cg23132538	16	7054390	0.0457976	0.137066	0.7382829085196945	0	NA	3881	1
cg23132553	16	89969578	-0.0228152	0.139147	0.8697589109818111	0	NA	3893	1
cg23132611	5	178640151	-0.079017	0.0617611	0.2007570963236336	0	NA	3897	1
cg23132700	19	1458041	0.0240596	0.122858	0.8447412029777626	0	NA	3895	1
cg23132748	12	23738791	0.126941	0.211684	0.5487247504723953	0	NA	3894	1
cg23132872	2	191882300	-0.00179263	0.140649	0.9898309047591789	0	NA	3890	1
cg23133007	6	42387602	-0.283111	0.280138	0.3122018700821013	0	NA	3896	1
cg23133079	12	52595205	0.0628113	0.341176	0.85393317069211	0	NA	3896	1
cg23133305	15	93615583	0.129735	0.3165220000000001	0.6818963815879313	0	NA	3897	1
cg23133307	8	105436195	0.128888	0.136453	0.34488372736125966	0	NA	3849	1
cg23133335	8	23193466	-0.512233	0.21788	0.01872369898304646	0	NA	3897	1
cg23133395	3	27188472	-0.0422777	0.159492	0.7909499561578575	0	NA	3897	1
cg23133460	12	32292908	0.0960823	0.15512799999999996	0.5356697923925648	0	NA	3896	1
cg23133513	5	172149393	0.10460800000000002	0.159785	0.5126739812173918	0	NA	3896	1
cg23133654	12	54537891	0.18766200000000002	0.289571	0.5169402972921147	0	NA	3894	1
cg23133658	12	108662412	0.023026899999999996	0.0985967	0.8153371776814217	0	NA	3897	1
cg23133762	2	239408508	-0.0487709	0.334096	0.8839382026458305	0	NA	3893	1
cg23134239	3	150370943	-0.189757	0.250004	0.44784307195359646	0	NA	3895	1
cg23134249	7	26132355	-0.298692	0.283885	0.2927268615584602	0	NA	3895	1
cg23134318	22	25108105	-0.208872	0.183771	0.255710361674199	0	NA	3896	1
cg23134331	8	11173223	-0.0411455	0.24838400000000002	0.868430208957672	0	NA	3896	1
cg23134334	6	139592351	0.068715300000000007	0.141397	0.6269854281469385	0	NA	3896	1
cg23134473	15	65903464	-0.554715	0.852098	0.5150470914283358	0	NA	3804	1
cg23134496	6	27082429	-0.212111	0.222173	0.3397238815156251	0	NA	3893	1
cg23134513	10	73330536	0.202677	0.365251	0.5789645224781165	0	NA	3891	1
cg23134650	11	61278948	0.299117	0.155961	0.05512418169904694	0	NA	3896	1
cg23134718	7	2551966	-0.05788179999999999	0.226379	0.7981937872603035	0	NA	3894	1
cg23135138	22	29554176	-0.00164049	0.307846	0.9957481485932567	0	NA	3893	1
cg23135167	2	64558225	0.332957	0.595514	0.5760876044789971	0	NA	3894	1
cg23135199	4	10171344	0.09172530000000001	0.273209	0.7370721554331161	0	NA	3894	1
cg23135246	4	57493313	0.247389	0.225751	0.27314487562408685	0	NA	3897	1
cg23135273	15	35024711	-0.0959056	0.217148	0.6587352113044571	0	NA	3886	1
cg23135286	3	52453110	-0.232094	0.230771	0.31454404556236826	0	NA	3896	1
cg23135288	4	76587945	0.238081	0.322981	0.46103950253133086	0	NA	3896	1
cg23135442	1	34643098	-0.254418	0.278423	0.36083126637084334	0	NA	3896	1
cg23135545	15	101564503	0.0605753	0.268691	0.8216323621229418	0	NA	3896	1
cg23135706	6	170467728	0.246404	0.206034	0.23172054613731766	0	NA	3886	1
cg23135715	2	236624205	0.345711	0.276104	0.2105318685057628	0	NA	3895	1
cg23135809	11	1773043	-0.146976	0.192491	0.4451370131501099	0	NA	3895	1
cg23135828	1	202265150	-0.47968200000000005	0.240269	0.04588634128697876	0	NA	3895	1
cg23135886	15	74528340	1.10404	0.630962	0.08015756572465094	0	NA	3895	1
cg23135940	5	153376275	-0.0200843	0.405614	0.9605082494077122	0	NA	3897	1
cg23136105	1	19812290	-0.920032	1.05154	0.38160779901959885	0	NA	3897	1
cg23136177	22	47498063	0.035261	0.363256	0.9226713730839486	0	NA	3897	1
cg23136232	16	518445	0.243397	0.280209	0.38505138269876105	0	NA	3892	1
cg23136457	19	7610450	-0.12312900000000002	0.321173	0.7014433502361692	0	NA	3893	1
cg23136853	9	137176075	0.204771	0.293023	0.4846631049684005	0	NA	3895	1
cg23136905	14	91187004	0.169401	0.309301	0.5839049233280628	0	NA	3895	1
cg23136920	16	72699218	-0.758643	1.29329	0.5574728574384018	0	NA	3893	1
cg23136933	15	96896415	-0.0559975	0.121358	0.644494399295033	0	NA	3893	1
cg23137159	22	23160459	0.0171431	0.345198	0.960392022805167	0	NA	3894	1
cg23137161	13	79730270	-0.139898	0.0924077	0.13004576083636596	0	NA	3798	1
cg23137184	17	39216553	0.0318624	0.161769	0.8438570125426751	0	NA	3891	1
cg23137337	1	24133840	0.0140666	0.221065	0.9492640005494978	0	NA	3896	1
cg23137343	12	51422132	-0.168074	0.350097	0.6311716620261241	0	NA	3889	1
cg23137368	3	197676958	-0.803574	0.570958	0.159304808896378	0	NA	3896	1
cg23137518	19	21105287	0.580311	0.294719	0.048949471853069165	0	NA	3897	1
cg23137530	18	1037857	0.028047300000000004	0.107238	0.7936741407147001	0	NA	3837	1
cg23137562	1	151966448	-0.680588	0.991934	0.49263601356416936	0	NA	3885	1
cg23137616	11	66454043	-0.297406	0.391076	0.4469669198159762	0	NA	3889	1
cg23137629	13	73632821	-0.8650930000000001	0.850939	0.30932786402765505	0	NA	3896	1
cg23137637	4	74128206	-0.117722	0.213892	0.5820583754299542	0	NA	3854	1
cg23137888	13	99731385	-0.47631799999999996	0.309624	0.12395681000797402	0	NA	3897	1
cg23138018	4	182470558	-0.252068	0.261911	0.33583940856509337	0	NA	3897	1
cg23138027	11	66371797	-0.0632921	0.198709	0.7500931623591499	0	NA	3897	1
cg23138110	3	127860999	-0.00669349	0.259898	0.97945331631957	0	NA	3884	1
cg23138160	22	38583591	0.159077	0.326221	0.6258079162929908	0	NA	3896	1
cg23138162	20	25466681	-0.239449	0.318086	0.4515817096301567	0	NA	3887	1
cg23138184	8	28602760	-0.12080900000000001	0.291712	0.6787731055663156	0	NA	3896	1
cg23138435	5	146268046	0.239224	0.324313	0.46073744232840524	0	NA	3897	1
cg23138440	17	75871226	-0.0203151	0.208921	0.9225372400886966	0	NA	3896	1
cg23138603	16	83518847	0.179415	0.186283	0.335481603531607	0	NA	3895	1
cg23138978	17	27876689	0.164527	0.198922	0.4081843336630515	0	NA	3894	1
cg23139002	12	132374355	-0.0551462	0.150004	0.7131480013898486	0	NA	3892	1
cg23139054	11	9847030	0.255907	0.18613	0.1691676751613624	0	NA	3897	1
cg23139070	3	67825395	-0.168333	0.104415	0.10692855719073087	0	NA	3894	1
cg23139197	11	117808582	-0.0890941	0.351201	0.7997396398041943	0	NA	3896	1
cg23139234	19	44084271	-0.179063	0.187758	0.34024038670725065	0	NA	3893	1
cg23139285	12	56627597	-0.142976	0.160988	0.3744784190923515	0	NA	3897	1
cg23139592	1	91407092	0.115561	0.195068	0.5535734422902853	0	NA	3881	1
cg23139698	2	177041515	0.0109342	0.111523	0.9218970771028911	0	NA	3896	1
cg23139704	12	31731717	-0.207126	0.275366	0.45194019440130073	0	NA	3896	1
cg23139797	6	131322358	-0.175067	0.249743	0.48331011947202013	0	NA	3894	1
cg23139841	2	113230676	-0.323755	0.386513	0.4022383702018469	0	NA	3895	1
cg23139972	7	11790838	0.0584789	0.332125	0.8602350433515877	0	NA	3896	1
cg23140118	13	26525018	0.343765	0.199463	0.08480673335621348	0	NA	3895	1
cg23140149	19	38470550	-0.21495400000000003	0.309583	0.487472778952032	0	NA	3896	1
cg23140175	7	50344222	1.25099	0.826169	0.12997361784640474	0	NA	3897	1
cg23140245	8	121255387	-0.951345	1.18782	0.42317981032754093	0	NA	3896	1
cg23140284	8	109083758	-0.455251	0.155042	0.0033214480863980075	0	NA	3878	1
cg23140290	13	26797279	0.00117138	0.130746	0.9928516856067323	0	NA	3897	1
cg23140379	10	110621327	-0.16777	0.12817	0.19054632321857343	0	NA	3806	1
cg23140696	4	117571208	-0.551754	0.257184	0.03192353608625099	0	NA	3894	1
cg23140746	12	56638534	0.288256	0.312594	0.3564546057761626	0	NA	3897	1
cg23140752	18	77822645	0.0189085	0.133621	0.8874682886135886	0	NA	3807	1
cg23140760	1	56882058	-0.0560475	0.26796	0.8343204635604726	0	NA	3897	1
cg23140855	5	158480035	-0.235197	0.262592	0.3704265485786978	0	NA	3891	1
cg23140955	2	70522050	0.11065	0.256821	0.6665812007966947	0	NA	3894	1
cg23141093	3	118650138	-0.282226	0.233847	0.2274771542703005	0	NA	3894	1
cg23141147	19	2962227	-0.379635	0.862971	0.659997737645184	0	NA	3885	1
cg23141170	1	98372526	0.0162036	0.138334	0.906753951602949	0	NA	3842	1
cg23141191	5	139186192	-0.00422206	0.173294	0.9805626089222823	0	NA	3895	1
cg23141689	19	34760087	-0.0902992	0.122475	0.4609479618488852	0	NA	3897	1
cg23141810	4	146402435	-0.377624	0.635599	0.5524298324495336	0	NA	3884	1
cg23141836	12	123433968	-0.212202	0.360169	0.5557449484542321	0	NA	3895	1
cg23141934	19	11484752	0.1273	0.45485099999999995	0.7795758095010661	0	NA	3896	1
cg23142063	7	114726560	-0.211635	0.33723100000000006	0.5302877235988268	0	NA	3896	1
cg23142071	7	17533289	0.477893	0.227392	0.03558602709331838	0	NA	3897	1
cg23142297	1	230021889	0.182738	0.363931	0.6155812449011678	0	NA	3895	1
cg23142651	17	1046071	-0.404808	0.32211300000000004	0.2088526248468693	0	NA	3896	1
cg23142719	4	19026761	-0.027281599999999996	0.143069	0.8487697202669792	0	NA	3895	1
cg23142738	16	67281583	0.390677	0.9795759999999999	0.69002395886569	0	NA	3880	1
cg23142770	6	79669740	-0.0246452	0.202959	0.9033508907352739	0	NA	3892	1
cg23142800	7	95535319	0.0331501	0.17675	0.8512265971524948	0	NA	3897	1
cg23142831	3	55370226	-0.24873499999999998	0.244868	0.30972835977266605	0	NA	3897	1
cg23142987	12	5349923	-0.169419	0.24425899999999998	0.4879306344678642	0	NA	3891	1
cg23142990	17	48879522	0.698922	0.239368	0.003501841987634777	0	NA	3896	1
cg23143142	6	154360521	-0.0958138	0.262652	0.7152653936706022	0	NA	3892	1
cg23143154	7	121036329	-0.384777	0.88522	0.663803270664196	0	NA	3895	1
cg23143189	8	16859788	0.0684255	0.165155	0.6786465061905906	0	NA	3896	1
cg23143323	3	55602935	-0.243338	0.199872	0.22342575564140937	0	NA	3895	1
cg23143364	6	27599175	0.0511014	0.297913	0.8638060323247865	0	NA	3870	1
cg23143512	2	233822778	0.038721	0.309023	0.9002849811086121	0	NA	3897	1
cg23143525	2	171626602	0.129957	0.0685778	0.05808840476937036	0	NA	3888	1
cg23143600	20	21033940	-0.152997	0.155356	0.32471469554056903	0	NA	3894	1
cg23143632	19	41119350	0.719585	0.373112	0.053780140538257346	0	NA	3896	1
cg23143704	15	58024891	-0.0485316	0.2653	0.8548521419584453	0	NA	3866	1
cg23143902	11	134215331	-0.37606600000000007	0.284432	0.1861132543331799	0	NA	3892	1
cg23143991	7	140779151	0.0191426	0.165338	0.9078280215533072	0	NA	3896	1
cg23144046	15	77294905	-0.40310799999999997	0.5811	0.48787152100094666	0	NA	3895	1
cg23144115	5	141487598	0.081053	0.290456	0.7802031425910374	0	NA	3896	1
cg23144371	21	34330755	-0.760191	0.295793	0.01016955475401062	0	NA	3894	1
cg23144400	12	122710972	0.334649	0.9185090000000001	0.7156045963683142	0	NA	3895	1
cg23144540	10	78045871	0.197148	0.203836	0.3334494056564509	0	NA	3893	1
cg23144545	9	134747686	0.184142	0.312534	0.5557336260068242	0	NA	3896	1
cg23144598	1	30309219	0.0826079	0.171761	0.6305543234112365	0	NA	3896	1
cg23144668	10	116853333	-0.564956	0.575451	0.3262170484455848	0	NA	3863	1
cg23144722	18	33389899	0.215953	0.349927	0.5371441752564947	0	NA	3895	1
cg23144799	16	66556133	0.17777	0.186494	0.3404781008016716	0	NA	3893	1
cg23144846	2	46273438	0.0631278	0.322397	0.8447607195685255	0	NA	3896	1
cg23144895	8	90913629	-0.111503	0.106929	0.29705202720302787	0	NA	3714	1
cg23144992	3	43822071	0.484599	0.268927	0.07154976654629731	0	NA	3895	1
cg23145355	6	10622183	0.553272	0.293976	0.05983178144054793	0	NA	3896	1
cg23145382	22	40503968	-0.138252	0.177956	0.43722445687900824	0	NA	3897	1
cg23145427	2	131603835	0.0674377	0.324876	0.8355570663056785	0	NA	3896	1
cg23145472	3	66522924	0.00754	0.0892475	0.932671496922004	0	NA	3895	1
cg23145488	20	17524546	0.0959073	0.23878	0.6879375794306213	0	NA	3896	1
cg23145580	7	141151404	-0.0184426	0.13276	0.8895158616854866	0	NA	3896	1
cg23145714	6	16335047	-0.44237499999999996	0.294016	0.13242823562896586	0	NA	3896	1
cg23145732	12	125067353	0.29129	0.366778	0.42708708246741806	0	NA	3896	1
cg23145896	18	13419247	0.0492608	0.150517	0.7434581466337591	0	NA	3887	1
cg23145996	12	2303908	-0.0939979	0.0916938	0.30530270180496805	0	NA	3895	1
cg23146153	20	36252546	0.18749	0.199551	0.3474436558312593	0	NA	3896	1
cg23146169	6	90381839	0.259336	0.227378	0.25405719392046866	0	NA	3896	1
cg23146183	6	3194903	-0.212797	0.215896	0.32430692222373747	0	NA	3895	1
cg23146259	7	6362925	0.292667	0.6747	0.664452905889797	0	NA	3896	1
cg23146310	2	240668659	0.12016900000000001	0.265641	0.6509997958081928	0	NA	3892	1
cg23146395	3	58508763	-0.157772	0.141787	0.2658203120483846	0	NA	3842	1
cg23146480	17	73552682	-0.252866	0.351884	0.4723836343757235	0	NA	3897	1
cg23146501	11	2411130	-0.15296	0.172817	0.37610371896978995	0	NA	3893	1
cg23146659	13	60970096	-0.715828	0.694011	0.3023363587392853	0	NA	3886	1
cg23146762	11	59313811	-0.40369	0.327729	0.21803130775320612	0	NA	3896	1
cg23146858	15	70527022	0.0634427	0.107483	0.5550176964912414	0	NA	3893	1
cg23146882	14	23847052	-0.502943	0.364262	0.16736576913579168	0	NA	3897	1
cg23146957	12	95015658	0.489257	0.226764	0.030962035455899966	0	NA	3878	1
cg23146959	19	18682375	0.106894	0.8640560000000002	0.9015433978828764	0	NA	3895	1
cg23147204	16	50693309	0.280153	0.324092	0.38735484909620643	0	NA	3897	1
cg23147243	1	202093556	-0.257748	0.271761	0.3429073820218235	0	NA	3889	1
cg23147317	20	2821971	1.44165	0.93552	0.12331322711000786	0	NA	3893	1
cg23147429	1	153390262	0.058625	0.189578	0.7571393725591357	0	NA	3896	1
cg23147449	11	66030469	0.0906178	0.29154	0.755933977391966	0	NA	3891	1
cg23147800	4	10023150	-0.672978	0.364318	0.06471426615934645	0	NA	3896	1
cg23147996	22	46455099	-0.128591	0.320642	0.6883889928356692	0	NA	3894	1
cg23148182	18	29534543	0.175667	0.217232	0.4187102896741849	0	NA	3895	1
cg23148194	7	45912222	0.22230399999999997	0.20051	0.26756271464855713	0	NA	3881	1
cg23148229	15	44828263	0.211084	0.567124	0.7097433590348214	0	NA	3892	1
cg23148266	5	126312773	0.466004	0.292483	0.11109993223391774	0	NA	3887	1
cg23148355	8	41625373	-0.725444	0.654307	0.26755050125509094	0	NA	3897	1
cg23148406	15	67547448	-0.0750363	0.342999	0.8268328313246337	0	NA	3866	1
cg23148481	17	14022553	-0.153114	0.158448	0.3338760982042795	0	NA	3876	1
cg23148540	16	80838092	-0.303489	0.9554040000000001	0.7507465361779374	0	NA	3884	1
cg23148621	15	90611232	0.38224	0.258384	0.13904717894773114	0	NA	3896	1
cg23148836	2	220104996	-0.144199	0.415853	0.7287755800439903	0	NA	3897	1
cg23148925	7	120042520	0.314233	0.172342	0.06825635775585417	0	NA	3894	1
cg23149016	12	53730421	0.0224372	0.368832	0.9514921160526678	0	NA	3882	1
cg23149098	7	133169151	0.0777016	0.171572	0.6506348483360623	0	NA	3897	1
cg23149155	10	79169863	0.180304	0.236096	0.4450523908352646	0	NA	3895	1
cg23149188	11	82445384	0.282382	0.299767	0.3461901019469312	0	NA	3895	1
cg23149191	11	46265276	-0.171887	0.462935	0.7104153294421098	0	NA	3896	1
cg23149302	1	92079256	-0.17632	0.383678	0.6458378048367348	0	NA	3897	1
cg23149418	8	134706823	0.742539	0.657356	0.25865144056332284	0	NA	3890	1
cg23149436	6	80324762	-0.19218	0.146773	0.19040942449349924	0	NA	3785	1
cg23149582	6	35703635	-0.0184539	0.370419	0.9602666346237441	0	NA	3897	1
cg23149707	17	21119381	-0.041417699999999995	0.278375	0.8817242066509677	0	NA	3894	1
cg23149713	8	101274550	-0.434455	0.284742	0.12706348094809725	0	NA	3893	1
cg23149728	20	55770857	0.108468	0.14042	0.4398455422425833	0	NA	3896	1
cg23149770	5	171393566	-0.346592	0.288522	0.2296475897012198	0	NA	3896	1
cg23149795	2	40458427	0.195527	0.270073	0.4690790378780357	0	NA	3895	1
cg23149832	1	144994999	0.212178	0.289978	0.4643493860507066	0	NA	3882	1
cg23149880	1	55520216	0.113495	0.270116	0.6743602945189573	0	NA	3893	1
cg23149986	15	24219851	0.130602	0.140343	0.35206492367680275	0	NA	3897	1
cg23150027	1	43661257	-0.0534445	0.172454	0.7566325692628653	0	NA	3878	1
cg23150047	1	184558525	0.0214205	0.261883	0.9348104001692364	0	NA	3896	1
cg23150205	9	33217227	-0.0593344	0.229012	0.7955668752691926	0	NA	3894	1
cg23150343	18	53069194	0.0902683	0.099178	0.36273573516335567	0	NA	3897	1
cg23150364	1	245717104	0.114087	0.344094	0.740223298241147	0	NA	3897	1
cg23150379	2	12858357	-0.71876	0.769336	0.3501696926780381	0	NA	3859	1
cg23150468	3	143671469	-0.131421	0.25629	0.6081035460000004	0	NA	3896	1
cg23150616	18	71886371	-0.0666587	0.284092	0.8144899280665049	0	NA	3896	1
cg23150631	6	154572165	-0.412525	0.250853	0.10007523389912902	0	NA	3897	1
cg23150798	8	72705959	0.0163507	0.174316	0.9252686733313558	0	NA	3875	1
cg23150800	10	13160071	-0.0381785	0.130907	0.7705573177667309	0	NA	3888	1
cg23150827	7	123792922	-0.0640334	0.116544	0.5827066815195912	0	NA	3889	1
cg23150833	9	110523456	-0.533884	0.802441	0.5058426902640428	0	NA	3896	1
cg23151191	2	217524225	-0.401111	0.351004	0.2531410087223633	0	NA	3897	1
cg23151237	22	43594339	-0.148273	0.28104	0.5977861425422096	0	NA	3888	1
cg23151298	3	38846358	-0.05319700000000001	0.104557	0.6109031575267935	0	NA	3895	1
cg23151397	1	10489494	-0.17272200000000001	0.28006	0.5374114256427243	0	NA	3897	1
cg23151463	4	73885493	0.0251796	0.220613	0.9091310101888529	0	NA	3746	1
cg23151504	10	102671543	-0.0302318	0.184483	0.869831048610048	0	NA	3877	1
cg23151508	1	47017072	-0.17535	0.219312	0.4239739703607427	0	NA	3896	1
cg23151714	15	38943234	-0.106348	0.275524	0.6995081303998623	0	NA	3895	1
cg23151800	5	60182171	-0.12493099999999999	0.212037	0.5557309144312506	0	NA	3891	1
cg23151863	12	108574885	0.0709864	0.226042	0.7534900865155617	0	NA	3897	1
cg23151896	21	47639996	0.275161	0.246046	0.26342542480343917	0	NA	3896	1
cg23151913	19	32081996	-0.260138	0.279471	0.3519451943036791	0	NA	3896	1
cg23152227	9	99239015	-0.0485182	0.267607	0.8561290237895772	0	NA	3896	1
cg23152305	9	138472695	-0.0948075	0.165731	0.5672836807998356	0	NA	3884	1
cg23152525	4	158954677	0.262336	0.200665	0.1910996014185271	0	NA	3897	1
cg23152617	10	135104676	0.0219383	0.283468	0.9383112991364027	0	NA	3894	1
cg23152866	10	123209512	-0.167252	0.346515	0.6293308772712691	0	NA	3897	1
cg23152978	16	70720077	0.470146	0.958319	0.6237132998407084	0	NA	3880	1
cg23152989	19	13305509	0.630462	0.876886	0.472154294064909	0	NA	3896	1
cg23153216	15	88805466	-0.0775394	0.125111	0.5354126142200972	0	NA	3895	1
cg23153435	19	16764883	-0.0676861	0.304894	0.8243148229187384	0	NA	3897	1
cg23153515	12	122612238	0.0818854	0.338391	0.8087921207718769	0	NA	3895	1
cg23153556	11	64900163	-0.186188	0.35146	0.5962812019131378	0	NA	3896	1
cg23153607	2	100305240	0.40213999999999994	0.272752	0.14037939879262598	0	NA	3894	1
cg23153641	22	21220769	0.331267	0.335698	0.32374038275215655	0	NA	3896	1
cg23153757	12	33048710	-0.602445	0.746017	0.4193504738685071	0	NA	3883	1
cg23153830	22	19654030	0.182299	0.267127	0.4949587583126308	0	NA	3893	1
cg23153974	4	54572473	0.0120985	0.166799	0.9421774193610684	0	NA	3883	1
cg23154011	1	23340513	0.0707953	0.301256	0.8142083725254934	0	NA	3886	1
cg23154281	8	102517078	-0.129102	0.167032	0.43957105079077163	0	NA	3862	1
cg23154324	1	9823806	0.371123	0.331744	0.26326687526198944	0	NA	3897	1
cg23154658	1	19439345	0.141807	0.355526	0.6899924267312216	0	NA	3894	1
cg23154770	5	141246933	0.118067	0.366107	0.7470791256208285	0	NA	3897	1
cg23154803	3	101618485	0.488174	0.202814	0.01608401742253378	0	NA	3875	1
cg23154806	1	188873691	0.019527000000000003	0.19224	0.9190931072409814	0	NA	3886	1
cg23154999	9	131644539	0.315383	0.653394	0.6293199402455679	0	NA	3834	1
cg23155043	11	73959085	-0.0995211	0.372639	0.7894144342725153	0	NA	3895	1
cg23155053	22	41871978	-0.236633	0.316542	0.4547277677075387	0	NA	3895	1
cg23155066	4	95542652	0.0371318	0.0926791	0.6886784747168075	0	NA	3891	1
cg23155318	8	133889870	-0.015878	0.275183	0.9539877647714299	0	NA	3896	1
cg23155467	8	120591520	-0.0688148	0.169557	0.6848524212421576	0	NA	3893	1
cg23155550	2	201676153	1.5233200000000002	1.18968	0.200388619419864	0	NA	3872	1
cg23155675	17	17721834	-0.0712704	0.258103	0.7824469737587902	0	NA	3895	1
cg23155853	2	10930911	-0.039981	0.0869686	0.6457189024392056	0	NA	3896	1
cg23155861	19	53239059	-0.117057	0.242853	0.6298005230526229	0	NA	3893	1
cg23155884	2	168043864	0.535106	0.274713	0.05143017665044569	0	NA	3894	1
cg23155934	15	72499367	-0.408032	0.345502	0.23760946347883916	0	NA	3893	1
cg23156071	12	109052633	-0.167218	0.369857	0.6511859386228225	0	NA	3894	1
cg23156391	3	169641044	0.491732	0.234466	0.035972136679514474	0	NA	3896	1
cg23156400	11	115111295	0.131436	0.156975	0.40242097898833	0	NA	3887	1
cg23156469	1	179038423	-0.027174399999999998	0.300574	0.9279627199230719	0	NA	3890	1
cg23156512	21	30009854	-0.359074	0.22823400000000002	0.1156560137860134	0	NA	3892	1
cg23156546	2	121946587	-0.176418	0.169166	0.29700890657115714	0	NA	3891	1
cg23156637	8	27004393	-0.124019	0.148995	0.40520000950649987	0	NA	3855	1
cg23156699	12	105289292	-0.0953494	0.174006	0.5837151375566985	0	NA	3796	1
cg23156880	5	170856446	-0.18169	0.241112	0.451119346714909	0	NA	3886	1
cg23156934	13	38923313	-0.188608	0.398819	0.6362729058182307	0	NA	3879	1
cg23157058	10	80425033	0.0210282	0.147606	0.8867153387769913	0	NA	3896	1
cg23157091	10	85905537	1.273e-4	0.265239	0.9996170597058095	0	NA	3883	1
cg23157238	2	122651579	-0.0198881	0.195809	0.9190988851716884	0	NA	3886	1
cg23157284	12	80120320	-0.027241799999999997	0.161497	0.8660459836446295	0	NA	3805	1
cg23157362	17	16472638	0.213734	1.06605	0.8410961783416722	0	NA	3893	1
cg23157363	19	14170064	-0.0169175	0.092139	0.854320624952889	0	NA	3848	1
cg23157375	5	54419385	0.0817846	0.273322	0.7647688651558068	0	NA	3897	1
cg23157415	2	177053055	-0.438385	0.848329	0.6053216436736883	0	NA	3851	1
cg23157465	10	25975413	0.239453	0.268492	0.37247651259195713	0	NA	3886	1
cg23157501	1	211379962	-0.205247	0.188964	0.27740385258026384	0	NA	3895	1
cg23158278	14	100842137	1.3824	1.17326	0.23869477888462953	0	NA	3888	1
cg23158387	6	36534570	0.0474913	0.179757	0.7916279517170229	0	NA	3882	1
cg23158446	3	14482061	-0.187607	0.26579	0.48028346357756313	0	NA	3896	1
cg23158447	19	40562255	0.178141	1.30914	0.891762126956143	0	NA	3896	1
cg23158453	2	206733402	0.3840799999999999	0.3039	0.20628861385654812	0	NA	3895	1
cg23158525	7	17599578	-0.0787003	0.0811151	0.3319318815325483	0	NA	3895	1
cg23158535	12	113839946	0.640147	0.230777	0.00553926263153938	0	NA	3893	1
cg23158904	9	95640316	0.00549119	0.610484	0.9928232735955969	0	NA	3888	1
cg23158916	8	126955122	0.173959	0.285416	0.5421978367501694	0	NA	3897	1
cg23159110	11	75624400	0.372113	0.350685	0.2886429722730259	0	NA	3895	1
cg23159233	22	46571660	-0.511289	0.280065	0.067909278514906	0	NA	3894	1
cg23159321	12	93396260	-0.20664599999999997	0.285153	0.4686455184921571	0	NA	3892	1
cg23159323	4	107517702	-0.166344	0.13853	0.2298367015235535	0	NA	3897	1
cg23159326	7	128419233	0.0316508	0.26063	0.9033428616625112	0	NA	3867	1
cg23159742	8	127570838	0.868115	1.02524	0.39713827305680915	0	NA	3896	1
cg23159950	20	33565278	0.141581	0.237973	0.5518798047393273	0	NA	3887	1
cg23160074	3	102202668	-0.0711328	0.280265	0.7996458199147728	0	NA	3895	1
cg23160436	1	238753492	0.231254	0.270476	0.3925572471836202	0	NA	3894	1
cg23160468	2	64511447	-0.430959	0.256136	0.09246422474023237	0	NA	3897	1
cg23160488	19	52195229	-0.141429	0.25634	0.5811372774888401	0	NA	3897	1
cg23160566	10	19207499	0.0967159	0.26187	0.7118833240377531	0	NA	3895	1
cg23160569	3	130409675	-0.0688094	0.310394	0.8245598449833015	0	NA	3893	1
cg23160710	8	125680914	-0.157767	0.242065	0.5145594330025862	0	NA	3889	1
cg23160731	5	180669285	-0.251833	0.189157	0.18307591096467057	0	NA	3897	1
cg23160742	12	52541235	-0.326461	0.262081	0.21289319439881735	0	NA	3895	1
cg23160770	7	99753421	-0.0528854	0.842894	0.9499714375396225	0	NA	3892	1
cg23161126	3	77305066	0.137834	0.157807	0.3824265630258614	0	NA	3896	1
cg23161139	2	228628484	0.0733864	0.372028	0.8436237500284683	0	NA	3897	1
cg23161250	1	50571451	-0.00814783	0.172304	0.9622840692162579	0	NA	3878	1
cg23161350	4	66655798	0.255364	0.205752	0.2145594874926664	0	NA	3889	1
cg23161432	12	15865886	0.289769	0.309607	0.3493116904120806	0	NA	3896	1
cg23161691	17	79428986	0.0876028	0.0638612	0.1701354311012603	0	NA	3897	1
cg23161735	8	127571981	-0.295172	0.337571	0.3819005902810477	0	NA	3896	1
cg23161927	3	160336833	0.161372	0.142718	0.25817914692952737	0	NA	3811	1
cg23162012	6	170604243	-0.124645	0.284832	0.661669864763892	0	NA	3890	1
cg23162422	7	66093154	-0.515644	0.997632	0.6052483468020842	0	NA	3895	1
cg23162478	5	121358680	-0.0370791	0.277551	0.8937237665631895	0	NA	3894	1
cg23162655	14	24037186	-0.699401	0.772127	0.3650359868879486	0	NA	3895	1
cg23162671	1	229476184	-0.355855	0.305241	0.24368863701408952	0	NA	3892	1
cg23162810	5	17081449	0.0767517	0.233151	0.7420097394503683	0	NA	3895	1
cg23162954	5	165213370	0.123598	0.212096	0.560064605270244	0	NA	3894	1
cg23163063	2	24011247	-0.817942	0.732105	0.263888796924814	0	NA	3894	1
cg23163081	15	99029369	-0.0935858	0.290171	0.74705918270766	0	NA	3896	1
cg23163260	6	110741760	-0.322007	0.279681	0.24959374375575832	0	NA	3886	1
cg23163333	2	229046408	-0.690114	0.337411	0.0408231644313798	0	NA	3896	1
cg23163466	15	48332696	0.0893253	0.151896	0.5564861071827636	0	NA	3895	1
cg23163475	11	36532053	-0.821059	0.92622	0.37536852557090034	0	NA	3897	1
cg23163523	6	122994797	0.0453316	0.136832	0.7404225367208683	0	NA	3715	1
cg23163724	17	48404379	-0.0902896	0.259537	0.7279248991435596	0	NA	3897	1
cg23163784	11	62768978	0.119253	0.172953	0.4905017387710616	0	NA	3893	1
cg23163948	22	30097106	0.286102	0.318689	0.36932060297769165	0	NA	3896	1
cg23164293	7	130538280	0.0938437	0.239041	0.6946266721466056	0	NA	3896	1
cg23164563	17	71276119	-0.0914634	0.386727	0.8130397628229767	0	NA	3896	1
cg23164725	11	70603657	-0.437019	0.231308	0.0588465493961926	0	NA	3885	1
cg23164870	4	86850108	-0.139542	0.314408	0.6571694124863288	0	NA	3895	1
cg23165239	16	2847561	-0.0048952	0.282241	0.9861621497600322	0	NA	3895	1
cg23165348	11	36172658	0.021862300000000005	0.290032	0.9399132279407219	0	NA	3895	1
cg23165414	12	32600740	0.116881	0.159153	0.4627086742476532	0	NA	3870	1
cg23165415	2	113557375	-0.138909	0.253172	0.5832289045614767	0	NA	3895	1
cg23165464	2	65216480	-0.38386	1.4255	0.7877134875141092	0	NA	3878	1
cg23165474	16	4838530	-0.0541833	0.24678699999999998	0.8262178034459948	0	NA	3895	1
cg23165567	22	23228988	-0.0278766	0.191246	0.8841084471939468	0	NA	3892	1
cg23165574	9	16510109	0.389915	0.199794	0.050987479782247234	0	NA	3888	1
cg23165637	1	214576530	0.046898100000000005	0.207618	0.8212897104963897	0	NA	3879	1
cg23165643	17	43188826	-0.0760343	0.240312	0.7517002332585564	0	NA	3894	1
cg23165717	8	118873392	0.54522	0.297672	0.06700905099741981	0	NA	3888	1
cg23165863	7	108166951	-0.556537	1.29644	0.6677187756366829	0	NA	3897	1
cg23165870	13	98943852	-0.160217	0.263865	0.5437227892565255	0	NA	3897	1
cg23165954	10	49450570	0.40771	0.351606	0.24622597109227826	0	NA	3896	1
cg23166164	10	125822049	-0.005487569999999999	0.295015	0.9851594159470708	0	NA	3897	1
cg23166227	16	68796279	-0.105929	0.16161	0.5121711962246998	0	NA	3890	1
cg23166288	4	76898912	0.168541	0.306599	0.5825172593503196	0	NA	3896	1
cg23166374	9	87284429	0.09732290000000002	0.611487	0.8735445837540887	0	NA	3897	1
cg23166376	20	57127543	-0.261839	0.291108	0.3684095246422159	0	NA	3896	1
cg23166386	5	151151323	0.999699	1.56924	0.5240861914323611	0	NA	3890	1
cg23166578	19	18198621	-0.25108	0.312206	0.4212742013159852	0	NA	3894	1
cg23166614	21	40127831	-0.08460070000000001	0.574758	0.8829792108680707	0	NA	3896	1
cg23166964	12	124493296	0.19934	0.21839	0.3613631348313013	0	NA	3884	1
cg23167081	22	48970972	-0.40425099999999997	0.784002	0.6061163739023061	0	NA	3897	1
cg23167116	16	839860	0.308677	0.298362	0.3008687905880859	0	NA	3893	1
cg23167148	9	130497762	0.939572	0.521235	0.07145292979023607	0	NA	3871	1
cg23167450	1	26371241	-0.445168	0.242479	0.06637195729082403	0	NA	3896	1
cg23167559	4	22715769	0.105944	0.163652	0.5173901160706362	0	NA	3889	1
cg23167627	3	112370686	0.0444499	0.250949	0.8594084575257165	0	NA	3893	1
cg23167790	10	65254853	-0.49615	0.293396	0.09082549986548075	0	NA	3897	1
cg23168040	19	51523607	0.221295	0.6517629999999999	0.7342082954895526	0	NA	3891	1
cg23168085	12	1921095	-0.137085	0.133731	0.3053253480171875	0	NA	3891	1
cg23168231	17	42392692	-0.5804	0.827478	0.4830481963743433	0	NA	3861	1
cg23168251	2	47629743	-0.166309	0.338478	0.6231834454206326	0	NA	3897	1
cg23168390	3	113465001	0.795971	1.06371	0.4542810347116346	0	NA	3881	1
cg23168450	8	119942613	0.238497	0.312436	0.44525663805858323	0	NA	3894	1
cg23168456	20	43936957	-0.500899	0.200361	0.012419943050086283	0	NA	3895	1
cg23168459	12	30472533	0.0703467	0.193143	0.7156931281728004	0	NA	3896	1
cg23168565	19	30722614	0.24082900000000002	0.157791	0.12694684843961834	0	NA	3895	1
cg23168648	5	39815878	-0.0892027	0.168407	0.5963301923654951	0	NA	3896	1
cg23168671	11	74698584	-0.244775	0.182395	0.17959437797753278	0	NA	3866	1
cg23168977	18	8049303	-0.180798	0.12893	0.160826928289754	0	NA	3885	1
cg23169154	13	79765211	-0.153023	0.166509	0.35809171156689185	0	NA	3896	1
cg23169266	19	49314301	1.07193	1.5808	0.49771249390780103	0	NA	3842	1
cg23169308	11	118881590	0.130503	0.183616	0.47724616360620054	0	NA	3897	1
cg23169379	9	131475589	0.174886	0.314204	0.5778006372031579	0	NA	3894	1
cg23169494	10	90774324	0.0277097	0.139071	0.8420682957194697	0	NA	3735	1
cg23169499	10	120939330	0.0711219	0.231317	0.7584893983885653	0	NA	3876	1
cg23169505	6	52506701	0.235003	0.236799	0.3209948767780943	0	NA	3854	1
cg23169512	15	60290666	0.0755222	0.116768	0.517779920653817	0	NA	3885	1
cg23169596	4	6043711	-0.117998	0.267063	0.6586080149214635	0	NA	3894	1
cg23169604	1	241390714	-0.223831	0.172385	0.1941373357905032	0	NA	3897	1
cg23169641	6	127840107	-0.288889	0.212767	0.1745361543047535	0	NA	3891	1
cg23169811	2	230643217	0.0151679	0.276715	0.9562865201334784	0	NA	3896	1
cg23169946	11	44558561	0.518511	0.348093	0.13633574018282565	0	NA	3897	1
cg23170029	8	75233165	0.133456	0.643755	0.8357687948791163	0	NA	3874	1
cg23170174	9	107265192	-0.299492	0.164133	0.06804767944758175	0	NA	3892	1
cg23170588	7	100161127	0.0827838	0.381098	0.8280334382786374	0	NA	3896	1
cg23170976	12	99780079	0.226115	0.172753	0.1905709754825492	0	NA	3897	1
cg23171055	6	134786314	0.0214633	0.22914099999999998	0.9253724719513232	0	NA	3891	1
cg23171072	12	50222726	-0.139856	0.850492	0.8693837627336488	0	NA	3894	1
cg23171088	1	67373594	0.191082	0.241834	0.42944774251260065	0	NA	3897	1
cg23171158	3	9854681	-0.260487	0.35414	0.4620057645042015	0	NA	3893	1
cg23171184	19	6502867	0.0232705	0.503697	0.963151319401686	0	NA	3895	1
cg23171208	13	99720059	0.205783	0.243338	0.3977383458223187	0	NA	3895	1
cg23171409	14	101056162	0.24729399999999999	0.293827	0.3999943635629655	0	NA	3897	1
cg23171477	2	135922344	-0.21374999999999997	0.311882	0.4931197066746818	0	NA	3896	1
cg23171506	16	57843964	-0.205428	0.280103	0.4633134983014806	0	NA	3897	1
cg23171642	5	31291708	-0.0650941	0.127347	0.6092422829106567	0	NA	3895	1
cg23171709	22	36678314	0.159513	0.37805	0.6730715485419017	0	NA	3897	1
cg23171908	1	14451380	0.0776606	0.141834	0.5840038673383492	0	NA	3894	1
cg23172030	12	47392909	0.144109	0.150875	0.3394993542569237	0	NA	3830	1
cg23172059	11	8805616	-0.167665	0.252807	0.507193865276904	0	NA	3883	1
cg23172215	3	4393231	-0.206298	0.171883	0.23005258672138695	0	NA	3747	1
cg23172293	6	44084379	0.458068	0.285908	0.10912205868210774	0	NA	3889	1
cg23172333	10	122366110	0.317691	0.227462	0.16251064926937206	0	NA	3894	1
cg23172362	5	140884028	0.556548	0.310509	0.07307320993832568	0	NA	3897	1
cg23172565	6	132826032	-0.178269	0.205865	0.3865170404135912	0	NA	3896	1
cg23172576	2	234262214	-0.137944	0.271291	0.6111220536005153	0	NA	3870	1
cg23172590	12	58240603	0.15342	0.821246	0.8518067086677155	0	NA	3895	1
cg23172712	6	134589516	0.187595	0.336498	0.5771912077828035	0	NA	3897	1
cg23172945	1	178509681	-0.47447199999999995	0.269835	0.07868316828459307	0	NA	3897	1
cg23173042	6	140160925	-0.349567	0.311301	0.26147027037351406	0	NA	3895	1
cg23173125	3	8636104	-0.418725	0.334905	0.21119730725940739	0	NA	3895	1
cg23173137	11	8710650	-1.47527	1.03019	0.15213328734253537	0	NA	3897	1
cg23173157	17	34258403	-0.090642	0.257004	0.7243230181244842	0	NA	3897	1
cg23173175	13	31293165	-0.592956	0.327216	0.06996702310050151	0	NA	3897	1
cg23173240	6	168236930	-0.0244955	0.185794	0.8951090632802633	0	NA	3887	1
cg23173248	10	112620732	-0.0965801	0.341028	0.777021347206319	0	NA	3896	1
cg23173258	9	83650002	0.0569723	0.185476	0.7587154682104851	0	NA	3894	1
cg23173267	2	33646172	0.225118	0.342365	0.5108350405049351	0	NA	3897	1
cg23173416	6	161832575	-0.314724	0.241228	0.19200373675067586	0	NA	3895	1
cg23173463	16	64512214	-0.20877700000000002	0.152295	0.17041476139281198	0	NA	3897	1
cg23173566	3	30049114	0.103064	0.126108	0.4137754389725865	0	NA	3823	1
cg23173581	2	50117117	0.0207601	0.105756	0.8443739019899419	0	NA	3837	1
cg23173647	19	54184271	-0.026334	0.171928	0.8782651862836227	0	NA	3884	1
cg23173746	2	102803152	-0.208966	0.281632	0.45809797177751604	0	NA	3895	1
cg23173894	11	9200508	-0.026938	0.156613	0.8634346978205849	0	NA	3752	1
cg23173971	3	188065596	0.164287	0.318481	0.6059623006309478	0	NA	3896	1
cg23174284	1	161044117	0.4163200000000001	0.212055	0.04961547746581527	0	NA	3896	1
cg23174344	12	62996482	-0.551612	1.29041	0.669036784706202	0	NA	3896	1
cg23174409	7	43032762	0.0507184	0.220573	0.8181389417095958	0	NA	3894	1
cg23174475	6	155741243	0.0189828	0.133681	0.8870794266340184	0	NA	3885	1
cg23174550	22	21327000	0.333973	0.219334	0.127841631525657	0	NA	3896	1
cg23174744	1	33104204	0.20678	0.146431	0.15791089882598316	0	NA	3872	1
cg23175240	1	202208568	-0.17903799999999997	0.295566	0.5446832582135553	0	NA	3892	1
cg23175311	20	3023222	0.123329	0.205101	0.5476344469170307	0	NA	3888	1
cg23175479	8	125499849	-0.242258	0.24012100000000003	0.31302274882044984	0	NA	3872	1
cg23175614	1	12081541	-0.139187	0.31554899999999997	0.6591444207618362	0	NA	3894	1
cg23175824	11	30266048	-0.0731418	0.14884	0.6231348984473344	0	NA	3896	1
cg23175933	1	151008828	-0.0463781	0.24706999999999998	0.8511021177371567	0	NA	3895	1
cg23176009	4	129231807	0.304581	0.31341	0.3311355100489105	0	NA	3896	1
cg23176083	14	102320198	-0.278027	0.221598	0.20960736937468033	0	NA	3893	1
cg23176148	14	22694180	0.146947	0.164548	0.37183883061326034	0	NA	3896	1
cg23176317	1	109704161	0.0786258	0.219932	0.7207171518316422	0	NA	3849	1
cg23176552	7	132937984	1.20381	1.27283	0.3442636773042111	0	NA	3882	1
cg23177042	14	54150560	-0.05824909999999999	0.154787	0.7066806636627854	0	NA	3891	1
cg23177161	1	115825641	-0.0224974	0.0296917	0.44863062099700407	0	NA	3896	1
cg23177343	1	166885213	-0.598237	0.296305	0.043488199936106045	0	NA	3895	1
cg23177406	6	13251041	0.0636607	0.236566	0.7878501626404544	0	NA	3894	1
cg23177527	13	106170567	-0.113388	0.280618	0.6861646914553495	0	NA	3895	1
cg23177573	2	52728920	0.0420264	0.155813	0.7873731167992286	0	NA	3870	1
cg23177590	6	90530193	0.038153	0.62351	0.9512073532403439	0	NA	3895	1
cg23177759	9	6845735	-0.021574	0.353261	0.9513026703807278	0	NA	3885	1
cg23178048	1	92683581	-0.195795	0.579179	0.7353209041728764	0	NA	3895	1
cg23178580	11	6806121	0.275696	0.221242	0.21271715951529493	0	NA	3897	1
cg23178677	3	138018843	0.192597	0.351463	0.583701131985728	0	NA	3894	1
cg23178684	12	122013922	0.0843118	0.340291	0.8043171453000113	0	NA	3895	1
cg23178697	2	169105091	-0.011967500000000002	0.144649	0.9340624467714667	0	NA	3889	1
cg23178772	6	16520273	0.449385	0.339414	0.18550219929953884	0	NA	3896	1
cg23178790	3	171865189	0.280379	0.236221	0.23525321471615362	0	NA	3892	1
cg23178829	1	160626090	0.07318109999999999	0.190532	0.7009130494941735	0	NA	3896	1
cg23178831	2	145700450	-0.125605	0.15731	0.42460633506641227	0	NA	3894	1
cg23178958	2	69387295	0.315325	0.268212	0.2397324380572193	0	NA	3892	1
cg23179119	13	30962973	0.117202	0.252135	0.6420472715272552	0	NA	3897	1
cg23179263	1	61869376	-0.14253	0.166365	0.391593742258735	0	NA	3891	1
cg23179283	6	13404882	-0.20082	0.231324	0.38532152288002425	0	NA	3889	1
cg23179326	16	67451191	-0.10531800000000001	0.208255	0.613055648730753	0	NA	3897	1
cg23179341	4	100356714	0.0904061	0.175637	0.6067398484114095	0	NA	3895	1
cg23179539	11	114167692	-0.210451	0.198717	0.28957755661640344	0	NA	3889	1
cg23179633	14	51865537	-0.972792	0.349138	0.005331878694923604	0	NA	3895	1
cg23179718	7	23301659	-0.0767812	0.895031	0.9316364730938398	0	NA	3894	1
cg23179840	17	70549418	-0.0258986	0.171291	0.879820709685276	0	NA	3883	1
cg23180020	2	65542559	0.243778	0.370021	0.5100100352991213	0	NA	3897	1
cg23180050	11	63992338	-0.548921	0.329666	0.09589635050452296	0	NA	3896	1
cg23180092	11	94963147	-0.587788	0.609734	0.33504228823659776	0	NA	3896	1
cg23180314	16	58718063	-0.927282	0.454103	0.04115072878685015	0	NA	3895	1
cg23180393	1	24401973	0.15312399999999998	0.194079	0.43012504945192226	0	NA	3896	1
cg23180492	5	131288301	0.0102155	0.189436	0.9569942300356648	0	NA	3895	1
cg23180506	12	124962427	-0.109876	0.374001	0.768921960367869	0	NA	3897	1
cg23180713	2	97561729	-0.369936	0.284859	0.19405941850881453	0	NA	3893	1
cg23180947	22	50216831	-0.461579	0.260077	0.07593451084082657	0	NA	3895	1
cg23181172	11	1913428	-0.0795006	0.11841	0.5019650672299367	0	NA	3896	1
cg23181356	6	106764021	-0.12499	0.287714	0.6639802364736267	0	NA	3886	1
cg23181393	11	3031585	-0.323136	0.326633	0.32251941927446104	0	NA	3897	1
cg23181443	11	102740504	-0.138171	0.140797	0.3264206498483819	0	NA	3866	1
cg23181703	7	95106496	0.165114	0.33622	0.623363382527531	0	NA	3775	1
cg23181800	1	243958230	0.428151	0.342002	0.2106076940862796	0	NA	3896	1
cg23181968	20	36809678	0.027081700000000004	0.163237	0.8682323609608442	0	NA	3888	1
cg23182003	6	117003752	-0.283414	0.211063	0.17933888629582972	0	NA	3857	1
cg23182008	22	43158984	0.0898593	0.222447	0.6862434233541999	0	NA	3896	1
cg23182048	11	1519001	0.105514	0.318707	0.7405923853278407	0	NA	3896	1
cg23182263	5	101757241	0.0478723	0.0565704	0.39741724787943533	0	NA	3893	1
cg23182549	11	29795298	-0.221232	0.193097	0.2519176595568501	0	NA	3896	1
cg23182559	13	37006439	-0.0524946	0.40211	0.8961329912601503	0	NA	3897	1
cg23182573	2	9983397	0.3197	0.78349	0.683239866717237	0	NA	3844	1
cg23182615	16	84571505	0.184832	0.246999	0.4542727587846443	0	NA	3893	1
cg23182633	17	77030224	0.361716	0.3095	0.24252015953360131	0	NA	3896	1
cg23182756	16	66559965	-0.710464	0.329697	0.03116967589743529	0	NA	3896	1
cg23182941	15	48451935	-0.0964625	0.121415	0.42691264079877256	0	NA	3718	1
cg23183040	11	62364291	-0.205482	0.358326	0.566340128665225	0	NA	3897	1
cg23183100	3	9958443	-0.232415	0.346256	0.5020784622816734	0	NA	3892	1
cg23183121	19	18209679	0.130551	0.302961	0.666528830610232	0	NA	3893	1
cg23183144	7	102773927	-0.039269	0.316226	0.9011726188365066	0	NA	3896	1
cg23183169	1	119874911	0.159285	0.330121	0.6294473185856797	0	NA	3894	1
cg23183251	5	35428747	0.0459291	0.171184	0.7884664602658991	0	NA	3828	1
cg23183280	8	29380000	-0.11652899999999998	0.303255	0.7007851806612091	0	NA	3896	1
cg23183525	7	94293963	0.275606	0.235565	0.24200959610953557	0	NA	3896	1
cg23183796	7	81192116	0.00392901	0.137392	0.9771859410450661	0	NA	3826	1
cg23183843	6	153531290	-0.295741	0.669897	0.6588710775387263	0	NA	3895	1
cg23183849	21	42803897	-0.0631616	0.300153	0.8333310292163911	0	NA	3897	1
cg23183969	19	50746028	0.0517932	0.267493	0.8464699082489016	0	NA	3880	1
cg23184039	5	177377832	-0.002097	0.294429	0.994317306452624	0	NA	3897	1
cg23184082	22	19567557	-0.168236	0.292661	0.565393154263047	0	NA	3892	1
cg23184125	22	25451415	0.0237333	0.143097	0.8682713528404741	0	NA	3863	1
cg23184134	19	5533864	-0.307884	0.18611	0.0980641429325324	0	NA	3896	1
cg23184174	5	168456427	0.007001600000000001	0.0752044	0.9258233741777578	0	NA	3867	1
cg23184183	20	21144455	-0.224866	0.183458	0.22030845193113807	0	NA	3885	1
cg23184292	9	14847780	0.0734849	0.338172	0.8279742704332675	0	NA	3892	1
cg23184299	19	10464922	0.246703	0.326344	0.4496731972780194	0	NA	3894	1
cg23184344	12	56211634	0.459801	0.906419	0.6119639657518745	0	NA	3879	1
cg23184372	12	122502133	0.00699086	0.130036	0.9571256151117064	0	NA	3897	1
cg23184506	20	62877578	0.280187	0.359304	0.43550575415585957	0	NA	3894	1
cg23184711	1	111743330	-0.868457	0.271826	0.0013987909774715646	0	NA	3897	1
cg23184739	7	1884889	-0.013208	0.341243	0.9691251437907393	0	NA	3893	1
cg23184766	7	17718177	0.255046	0.251539	0.3106103467041392	0	NA	3892	1
cg23184860	1	156124654	0.632188	0.416042	0.1286293241118635	0	NA	3894	1
cg23185029	7	151434068	-0.3692	0.256623	0.1502394164227912	0	NA	3895	1
cg23185179	4	176923827	0.0764207	0.394403	0.8463614764768556	0	NA	3894	1
cg23185207	22	27705236	-0.476051	0.239914	0.04722721288369875	0	NA	3897	1
cg23185217	8	22852000	-0.08802760000000001	0.279509	0.7528098301562351	0	NA	3892	1
cg23185368	9	111929867	0.0774983	0.168539	0.6456424576144486	0	NA	3894	1
cg23185983	11	69490847	0.0748424	0.114952	0.5149979243506204	0	NA	3895	1
cg23186116	16	31885043	0.151182	0.725296	0.8348840253885051	0	NA	3708	1
cg23186217	1	26881502	0.138883	0.36596	0.7043142103301268	0	NA	3896	1
cg23186281	12	116325021	-0.121018	0.247602	0.6250114869970003	0	NA	3895	1
cg23186294	19	59070531	0.500957	0.498358	0.31479327297918164	0	NA	3891	1
cg23186304	1	154928733	-0.0932765	1.05264	0.9293902979223088	0	NA	3897	1
cg23186366	19	47296586	0.140969	0.304678	0.6435923844151892	0	NA	3896	1
cg23186433	6	6333689	0.16899799999999998	0.279269	0.5450832250629148	0	NA	3896	1
cg23186467	17	36499760	-0.409043	0.330393	0.21569758199443925	0	NA	3896	1
cg23186640	5	139943432	-0.501841	0.264414	0.057704438337686514	0	NA	3894	1
cg23186781	19	42895860	0.24264300000000003	0.171419	0.15692296453658142	0	NA	3896	1
cg23186913	17	63369985	-0.0341959	0.115257	0.7667012005068448	0	NA	3895	1
cg23186927	2	36733060	0.149446	0.233316	0.5218278062633066	0	NA	3895	1
cg23186959	15	37391700	-0.310888	0.263527	0.23811170602074758	0	NA	3867	1
cg23186972	1	204336187	-0.00455043	0.311781	0.9883553232944333	0	NA	3893	1
cg23186991	2	241737497	0.040344	0.201192	0.8410701081481904	0	NA	3897	1
cg23187094	1	8963311	0.355371	0.33045	0.2821888156918013	0	NA	3895	1
cg23187196	20	29897783	-0.0283466	0.0658679	0.6669372045620501	0	NA	3786	1
cg23187251	12	71835991	-0.22178100000000003	0.210984	0.2931784540979825	0	NA	3883	1
cg23187387	7	89841030	-1.06929	0.6489659999999999	0.09941781607794813	0	NA	3828	1
cg23187520	2	97587205	-0.0276622	0.139643	0.8429728662553797	0	NA	3896	1
cg23187532	1	15499085	0.105931	0.707523	0.8809847962943882	0	NA	3891	1
cg23187572	2	218928547	0.278966	0.264759	0.2920385530102072	0	NA	3895	1
cg23187623	16	2983147	0.227615	0.242605	0.3481353080549128	0	NA	3894	1
cg23187629	2	220310227	0.013675199999999998	0.196216	0.9444367221956114	0	NA	3895	1
cg23187754	7	4136632	-0.00638924	0.0923688	0.9448535259663307	0	NA	3897	1
cg23187869	1	231164492	-0.41655	0.348416	0.23187081113641667	0	NA	3896	1
cg23188056	5	94073750	-0.0704271	0.380805	0.8532739889282176	0	NA	3895	1
cg23188091	13	30951723	0.44963400000000003	0.328291	0.17080547643166757	0	NA	3896	1
cg23188218	18	45691740	-0.376976	0.197977	0.056891903962157396	0	NA	3885	1
cg23188475	8	68147872	-0.164249	0.22006600000000004	0.45544849304145446	0	NA	3896	1
cg23188616	2	231737741	-0.0796681	0.248677	0.748689542476748	0	NA	3897	1
cg23188725	11	111413814	0.147021	0.318873	0.6447523759495692	0	NA	3891	1
cg23188797	3	50275345	-0.451003	0.915227	0.6221700212649475	0	NA	3895	1
cg23189106	7	130929075	-0.69574	0.334137	0.03732422206329447	0	NA	3895	1
cg23189290	21	42598938	0.175449	0.271728	0.5184874142875202	0	NA	3897	1
cg23189291	2	85641279	-0.0364797	0.412612	0.9295495170847985	0	NA	3831	1
cg23189304	15	68305127	0.162841	0.380425	0.6686145674907877	0	NA	3896	1
cg23189408	1	241525673	0.0423943	0.273152	0.8766604459180818	0	NA	3893	1
cg23189523	1	2126297	-0.755637	1.06558	0.4782424947808794	0	NA	3896	1
cg23189583	22	21456568	0.0226475	0.154615	0.8835450565499668	0	NA	3897	1
cg23189682	10	86359333	-0.181654	0.221008	0.4111144338811664	0	NA	3893	1
cg23190146	19	51039109	0.8406470000000001	0.292772	0.004087398547216865	0	NA	3888	1
cg23190222	19	29577529	0.255037	0.195058	0.19104527783310482	0	NA	3897	1
cg23190340	5	36665475	0.223831	0.253313	0.37690443386633793	0	NA	3894	1
cg23190353	17	55486171	0.105415	0.23451	0.6530625353335574	0	NA	3881	1
cg23190512	1	206196269	0.106479	0.251886	0.6724944919648969	0	NA	3897	1
cg23190561	4	41621533	-9.20945e-4	0.261547	0.9971905383031092	0	NA	3884	1
cg23190624	21	33836572	-0.0634188	0.179571	0.7239622080448118	0	NA	3896	1
cg23190649	18	77545050	-0.0218445	0.09193	0.8121750489206454	0	NA	3895	1
cg23190666	6	84562326	0.0874443	0.0846355	0.3015163862019851	0	NA	3857	1
cg23190689	5	38468525	-0.142622	0.377853	0.7058364914709704	0	NA	3897	1
cg23190711	12	48294379	0.00530007	0.306879	0.9862205175285529	0	NA	3894	1
cg23190753	7	138037515	0.395243	0.300275	0.18808340748876615	0	NA	3891	1
cg23191007	14	95401849	-0.309874	0.183395	0.09109426800612745	0	NA	3873	1
cg23191027	14	105099340	-0.0827313	0.123747	0.503781322924479	0	NA	3897	1
cg23191073	21	27173981	0.0167286	0.563399	0.9763124700933261	0	NA	3888	1
cg23191086	2	69137063	-0.549099	0.459468	0.2320574906053477	0	NA	3886	1
cg23191157	21	36262229	-0.0438719	0.530178	0.93405082110125	0	NA	3876	1
cg23191182	20	40278415	0.142819	0.24627199999999996	0.5619659889272507	0	NA	3891	1
cg23191253	11	116041814	-0.17119500000000001	0.209638	0.41414448640102514	0	NA	3895	1
cg23191324	1	152849769	0.542285	0.414668	0.1909557265766658	0	NA	3836	1
cg23191657	7	45960856	-0.508203	0.20838	0.014734975582555336	0	NA	3894	1
cg23191724	11	70267556	-0.240497	0.366894	0.5121494247639365	0	NA	3896	1
cg23191752	8	142138097	0.217239	0.821864	0.7915296870850145	0	NA	3894	1
cg23192234	5	14114849	-0.232446	0.176415	0.18763455554731065	0	NA	3896	1
cg23192321	19	7547088	-0.145046	0.344564	0.6737878119109528	0	NA	3896	1
cg23192474	5	67065880	-0.0123362	0.218158	0.9549059833349429	0	NA	3888	1
cg23192553	17	3549494	0.180488	0.304464	0.5533111808744906	0	NA	3888	1
cg23192602	19	5910085	0.136865	0.29713	0.6450688947510441	0	NA	3896	1
cg23192776	21	32505289	1.40663	1.32999	0.2902266713062113	0	NA	3896	1
cg23192901	22	22146388	-0.0330549	0.233936	0.8876338167814951	0	NA	3893	1
cg23193029	14	100939755	-0.42343200000000003	0.271663	0.11907534975915457	0	NA	3894	1
cg23193277	11	44585943	-0.242008	0.256245	0.3449449044681835	0	NA	3897	1
cg23193363	7	19185389	-0.025662299999999996	0.299402	0.9316954800375701	0	NA	3887	1
cg23193765	11	129893264	-0.111637	0.23293	0.6317446103801628	0	NA	3894	1
cg23193888	6	4640696	-0.017343	0.124338	0.889068725400337	0	NA	3896	1
cg23194006	9	132404430	1.82135	1.38573	0.18872461930156093	0	NA	3803	1
cg23194075	1	31899637	-0.530748	0.372067	0.15372838939841743	0	NA	3896	1
cg23194206	15	100160458	-0.125826	0.223366	0.5732186326819454	0	NA	3887	1
cg23194271	17	76226674	0.0279157	0.136186	0.8375860658686222	0	NA	3895	1
cg23194363	6	138087898	0.024642	0.192007	0.8978806465827828	0	NA	3793	1
cg23194368	12	104996637	0.427011	0.349413	0.22167698490765686	0	NA	3897	1
cg23194394	9	8485615	-0.37401999999999996	0.197096	0.05774168447065296	0	NA	3895	1
cg23194408	21	45339888	0.17344	0.31215	0.5784636094066193	0	NA	3895	1
cg23194532	3	38192265	0.200507	0.164352	0.22247050293176363	0	NA	3894	1
cg23194629	17	5290760	-0.117344	0.0916895	0.20061633601658355	0	NA	3896	1
cg23194689	7	137080898	0.0410897	0.174004	0.8133222725373567	0	NA	3892	1
cg23194692	11	47797234	-0.0283511	0.245949	0.9082293156559493	0	NA	3896	1
cg23194711	5	133859471	-0.013876700000000002	0.234149	0.9527415159232984	0	NA	3895	1
cg23194886	6	45054297	0.0762287	0.153582	0.6196554215203953	0	NA	3759	1
cg23195008	7	2670993	0.49179700000000004	0.21161	0.020121604024636763	0	NA	3896	1
cg23195101	1	111200052	0.0718436	0.151856	0.6361393638065245	0	NA	3808	1
cg23195256	12	128882787	0.167005	0.182863	0.3610956451859044	0	NA	3896	1
cg23195322	3	194935437	0.219251	0.342638	0.5222434131688412	0	NA	3885	1
cg23195327	5	13498335	-0.164809	0.245495	0.5020081437427504	0	NA	3894	1
cg23195386	5	17403985	-0.255589	0.390881	0.5131895623451248	0	NA	3896	1
cg23195488	10	80605565	0.40791700000000003	0.276857	0.1406472048489069	0	NA	3887	1
cg23195519	7	92476614	0.18366	0.345232	0.5947328647021376	0	NA	3896	1
cg23195527	13	40609705	0.05798020000000001	0.203235	0.775424661629455	0	NA	3891	1
cg23195573	1	97216091	-0.0425732	0.181013	0.8140580406033824	0	NA	3825	1
cg23195741	14	88812646	0.438357	0.264235	0.09712255298158479	0	NA	3897	1
cg23195841	19	54419003	-0.0170895	0.256328	0.9468440690887895	0	NA	3896	1
cg23195903	2	74968974	0.197627	0.30718	0.5199912180144249	0	NA	3897	1
cg23196035	15	72447866	-0.0227142	0.138065	0.8693232505448053	0	NA	3897	1
cg23196108	8	28302736	-0.543197	0.24692	0.02781465405195947	0	NA	3897	1
cg23196177	6	29446963	-0.071464	0.167449	0.6695390713967986	0	NA	3896	1
cg23196251	2	39348582	0.361062	0.747498	0.6290762959616175	0	NA	3891	1
cg23196303	12	56664027	0.186954	0.350558	0.5938231268790053	0	NA	3897	1
cg23196357	5	149811599	0.45893100000000003	0.330706	0.165218943216515	0	NA	3897	1
cg23196421	9	130541452	-0.0345299	0.27225	0.8990736935277932	0	NA	3842	1
cg23196504	6	133089733	0.51601	0.293693	0.07892280106111187	0	NA	3895	1
cg23196538	1	54359817	-0.330115	0.345624	0.33951320470099344	0	NA	3897	1
cg23196581	16	79862005	0.169539	0.224063	0.44925494777138514	0	NA	3894	1
cg23196625	3	123013083	0.154024	0.343078	0.6534695513179778	0	NA	3895	1
cg23196691	2	224702271	-1.90762	1.10656	0.08472243558301445	0	NA	3897	1
cg23196692	2	241396757	0.528285	0.369783	0.15310911936719612	0	NA	3897	1
cg23196741	10	22243434	-0.170705	0.195708	0.3830756393327243	0	NA	3886	1
cg23196897	13	74678467	-0.166065	0.183649	0.3658617220452728	0	NA	3891	1
cg23197073	2	240231055	-0.0520331	0.265408	0.8445714390826844	0	NA	3897	1
cg23197087	14	71788781	-0.222839	0.612395	0.7159467574122479	0	NA	3897	1
cg23197137	17	76348058	-0.024017400000000005	0.296709	0.9354849152506927	0	NA	3894	1
cg23197589	6	160698701	0.0576168	0.133189	0.6653095432659635	0	NA	3897	1
cg23197763	16	855361	0.0643093	0.215155	0.7650182249283936	0	NA	3896	1
cg23197837	17	79246549	-0.108387	0.0956391	0.257091768339775	0	NA	3896	1
cg23197964	16	12638064	0.0690288	0.15256	0.6509305381461108	0	NA	3892	1
cg23198012	1	162457181	0.24034	0.177149	0.17487305044056672	0	NA	3897	1
cg23198040	16	10653935	0.0352651	0.255695	0.8903047391701736	0	NA	3896	1
cg23198222	22	45071416	0.00358083	0.313342	0.9908820816052905	0	NA	3893	1
cg23198235	13	20977165	0.18994699999999998	0.197093	0.3351747879679454	0	NA	3895	1
cg23198367	1	218571672	-0.0488465	0.321619	0.8792840199546561	0	NA	3895	1
cg23198699	4	140135410	-0.230369	0.201231	0.25229252763463383	0	NA	3897	1
cg23198826	17	37782858	0.275226	0.295781	0.3521091505987957	0	NA	3895	1
cg23198898	14	81421336	0.0976645	1.09487	0.9289214439876191	0	NA	3896	1
cg23198935	10	56347094	0.130422	0.117576	0.26731933313335726	0	NA	3881	1
cg23199006	12	4098427	-0.258565	0.259486	0.31903122134160394	0	NA	3897	1
cg23199203	22	50976939	-0.238196	0.277363	0.3904575211976908	0	NA	3893	1
cg23199292	1	150131162	-0.123849	0.3605	0.7311863494360799	0	NA	3897	1
cg23199416	4	53619131	-0.334487	0.244698	0.17164473307778713	0	NA	3892	1
cg23199601	12	48513437	-0.775326	0.833495	0.3522619826675108	0	NA	3896	1
cg23199648	12	94601815	1.17143	0.447331	0.008826304072390228	0	NA	3894	1
cg23199852	1	204895065	0.127356	0.125691	0.3109423049507534	0	NA	3894	1
cg23199873	7	93090748	-0.2851	0.253529	0.2607898670437158	0	NA	3891	1
cg23199938	5	159189387	-0.143858	0.228657	0.5292553010561971	0	NA	3897	1
cg23200122	13	37454413	0.141978	0.268069	0.596366897730473	0	NA	3885	1
cg23200278	6	18044549	-0.157271	0.232798	0.4993146348340673	0	NA	3897	1
cg23200336	1	182273206	-0.0509726	0.404734	0.8997786369150645	0	NA	3893	1
cg23200356	3	72645714	0.581246	0.33229	0.08025420141234094	0	NA	3897	1
cg23200394	2	121652008	-0.142439	0.319191	0.655416632421885	0	NA	3893	1
cg23200503	9	37428636	0.287263	0.272749	0.29224303313325134	0	NA	3894	1
cg23200732	16	2933006	1.1352899999999997	0.742002	0.12600774222187222	0	NA	3897	1
cg23200746	18	2897548	-0.33074	0.299902	0.27010233374646164	0	NA	3894	1
cg23200760	11	112126289	-0.0325329	0.360012	0.9279962514493196	0	NA	3896	1
cg23200820	4	8380110	0.32125	0.311943	0.3030871958860271	0	NA	3897	1
cg23201052	1	6105787	-0.23851100000000003	0.303543	0.4320099341115095	0	NA	3895	1
cg23201092	1	210620486	0.42889	0.202273	0.03397635480539698	0	NA	3894	1
cg23201151	13	108901593	-0.47707399999999994	0.234069	0.041532257094557316	0	NA	3895	1
cg23201239	17	8816250	-0.235863	0.311142	0.44841757422922	0	NA	3890	1
cg23201491	18	75056642	0.0248214	0.196189	0.8993220625783274	0	NA	3897	1
cg23201684	1	155168176	0.00465542	0.358177	0.9896297552339974	0	NA	3895	1
cg23201781	20	12906037	-0.392771	0.429562	0.3605317607473667	0	NA	3897	1
cg23202028	8	70399710	-0.340864	0.260487	0.19068196589768363	0	NA	3891	1
cg23202093	18	24041183	0.572489	0.3273	0.08026921006821217	0	NA	3897	1
cg23202121	15	66695205	-0.32825499999999996	0.263061	0.21209388739879437	0	NA	3897	1
cg23202145	6	13842180	0.03849049999999999	0.26703	0.88538756580187306	0	NA	3886	1
cg23202188	17	72304639	-0.412734	0.775811	0.5947237207979841	0	NA	3895	1
cg23202225	3	101396357	-0.34157399999999993	0.549417	0.5341374146132148	0	NA	3886	1
cg23202321	6	106774555	0.19624	0.135628	0.14792524955986205	0	NA	3884	1
cg23202420	20	62738801	-0.228547	0.29	0.43064224889555497	0	NA	3883	1
cg23202472	17	38083134	-1.36691	0.849852	0.10774553023286804	0	NA	3890	1
cg23202483	2	3462026	0.0329428	0.366722	0.9284219553541808	0	NA	3897	1
cg23202543	17	43971022	0.135057	0.331782	0.6839598941828671	0	NA	3896	1
cg23202607	20	43394326	0.0659653	0.143385	0.6454751721110303	0	NA	3896	1
cg23202661	3	124499829	-0.529927	0.529533	0.3169505642981965	0	NA	3896	1
cg23202667	2	219198051	0.33779	0.373203	0.3654067846484884	0	NA	3897	1
cg23202779	3	3222488	0.29573700000000003	0.201288	0.14177225892925893	0	NA	3893	1
cg23202832	13	42744421	-0.0795484	0.204859	0.6977880764343629	0	NA	3891	1
cg23202853	9	130586782	0.523017	0.31760600000000005	0.09960988295676884	0	NA	3895	1
cg23202870	17	53245218	-0.162307	0.162648	0.31832617989537	0	NA	3884	1
cg23203116	15	69008020	-0.123356	0.27362	0.6521123531810256	0	NA	3869	1
cg23203153	20	61570117	0.516971	0.8793959999999998	0.5566191929002349	0	NA	3891	1
cg23203273	9	139926494	0.263877	0.304367	0.3859585517417184	0	NA	3895	1
cg23203503	20	56826874	0.0614483	0.22056399999999998	0.7805547023110682	0	NA	3895	1
cg23203568	2	209120024	0.290774	0.397192	0.46412330419906905	0	NA	3869	1
cg23203571	11	3943036	-0.171245	0.23137300000000002	0.4592239974416828	0	NA	3897	1
cg23203577	2	114467028	-0.309416	0.311222	0.32012693510390805	0	NA	3896	1
cg23203595	3	150569296	-0.131014	0.283522	0.644013444985017	0	NA	3897	1
cg23203766	15	79270157	0.329196	0.287561	0.25229753795101734	0	NA	3897	1
cg23203812	4	123827702	0.09550720000000001	0.283346	0.7360647604098207	0	NA	3897	1
cg23203817	17	76433758	-3.79671e-4	0.282217	0.9989265935868288	0	NA	3896	1
cg23203836	1	233511072	0.31186	0.209577	0.1367390353460805	0	NA	3896	1
cg23203882	16	57651879	-0.315296	0.398682	0.429033958168276	0	NA	3897	1
cg23203890	12	4489779	0.119867	0.202056	0.5530228695573169	0	NA	3882	1
cg23204070	12	90030736	0.642313	0.222308	0.0038610883731116418	0	NA	3843	1
cg23204209	18	5892337	-0.0481084	0.078922	0.5421473909173432	0	NA	3891	1
cg23204263	16	6532866	0.0511749	0.100629	0.6110675299620952	0	NA	3897	1
cg23204398	8	126365081	-0.747105	0.181532	3.862482333673771e-5	0	NA	3895	1
cg23204512	1	42748289	0.301871	0.332344	0.36371506239585544	0	NA	3886	1
cg23204603	2	56318798	-0.31015	0.359312	0.38803993433259465	0	NA	3897	1
cg23204625	2	118945048	-0.874461	0.416581	0.03580473902728579	0	NA	3896	1
cg23204701	8	134927946	-0.44544700000000004	0.272812	0.10251140146864446	0	NA	3896	1
cg23204752	2	119694164	0.119678	0.129761	0.35637440588483343	0	NA	3896	1
cg23204810	2	85505166	0.246768	0.540537	0.6480133673522903	0	NA	3894	1
cg23204897	6	13212813	0.22969899999999996	0.312481	0.46228986475261313	0	NA	3895	1
cg23205005	4	186586814	0.162935	0.313134	0.6028291705177156	0	NA	3895	1
cg23205093	16	956217	0.228149	0.345494	0.5090254677548807	0	NA	3894	1
cg23205111	4	1325836	-0.108751	0.333358	0.7442512083426207	0	NA	3896	1
cg23205234	11	904126	-0.0557361	0.387335	0.8855823031432102	0	NA	3897	1
cg23205389	5	56470870	0.0333443	0.239918	0.8894643184875901	0	NA	3896	1
cg23205401	14	77507278	0.597722	0.874451	0.4942658543374952	0	NA	3896	1
cg23205474	12	12048094	0.331317	0.259781	0.20217816753776677	0	NA	3893	1
cg23205479	2	165513778	-0.19582	0.199214	0.32562562715768045	0	NA	3879	1
cg23205543	22	22095785	-0.103814	0.147502	0.4815484983597998	0	NA	3897	1
cg23205551	9	87438766	-0.0654175	0.12347400000000001	0.5962451309278729	0	NA	3885	1
cg23205561	18	18842697	0.141363	0.31016	0.6485521867411176	0	NA	3897	1
cg23205610	3	124567375	0.193891	0.320463	0.5451564280883445	0	NA	3896	1
cg23205744	2	10507934	0.144217	0.354912	0.684488538913536	0	NA	3894	1
cg23206194	2	21873756	0.123006	0.110603	0.2660780400082426	0	NA	3893	1
cg23206206	7	98639740	0.620757	0.250861	0.0133420653623312	0	NA	3891	1
cg23206285	11	85499048	0.00970365	0.123671	0.9374594246165623	0	NA	3876	1
cg23206309	10	73571109	0.574632	0.29083	0.04817350420859061	0	NA	3895	1
cg23206329	12	111802811	-0.0383513	0.291514	0.8953330905800522	0	NA	3895	1
cg23206332	21	35654805	-0.131897	0.286878	0.6456835659891018	0	NA	3896	1
cg23206492	5	171512858	0.0965316	0.357584	0.787194849185052	0	NA	3897	1
cg23206523	9	131607977	-0.315875	0.352543	0.3702581080029035	0	NA	3894	1
cg23206565	11	111552713	0.12122600000000001	0.229347	0.597103605890793	0	NA	3894	1
cg23206644	4	26143878	0.343351	0.235173	0.14429192039542857	0	NA	3880	1
cg23206725	9	115392258	0.187024	0.212332	0.3784210459906937	0	NA	3891	1
cg23206907	10	99578313	0.122591	0.151655	0.41888654333898606	0	NA	3897	1
cg23206982	2	203616096	0.0146243	0.163603	0.9287728068180081	0	NA	3880	1
cg23207155	1	242630993	0.141464	0.155877	0.36412338401671784	0	NA	3893	1
cg23207176	14	90560723	-0.117146	0.0981015	0.2324268972296874	0	NA	3897	1
cg23207339	6	6834488	0.0574752	0.24384799999999998	0.813664749393583	0	NA	3893	1
cg23207440	15	41700462	0.147363	0.324505	0.649745143939108	0	NA	3896	1
cg23207483	11	8615945	-0.590354	0.530495	0.2657788173486178	0	NA	3897	1
cg23207534	1	98512870	0.0816	0.0722503	0.25872614958988843	0	NA	3826	1
cg23207597	14	73933343	0.167588	0.363714	0.6449646133313338	0	NA	3895	1
cg23207621	8	133674574	0.261739	0.321809	0.4160251657510996	0	NA	3897	1
cg23207632	7	2983658	0.523071	0.27222	0.05466857744641441	0	NA	3896	1
cg23208066	6	138037318	0.258918	0.135442	0.055920816580062316	0	NA	3896	1
cg23208388	15	75301591	0.283862	0.249907	0.25601074780368005	0	NA	3896	1
cg23208557	4	124383371	-0.0127202	0.171791	0.9409748778801348	0	NA	3897	1
cg23208714	11	70300419	-0.0417801	0.339218	0.901975705065304	0	NA	3895	1
cg23208724	16	70788989	-0.175338	0.425387	0.6802040729231722	0	NA	3897	1
cg23208758	20	36135169	0.409359	0.35065	0.24303714108663546	0	NA	3894	1
cg23208836	1	41878928	0.182963	0.318721	0.5659313979791121	0	NA	3895	1
cg23208891	7	157183026	0.566984	0.439188	0.19670976336107296	0	NA	3896	1
cg23209003	1	59187915	0.0165788	0.393746	0.9664147418771089	0	NA	3897	1
cg23209243	6	80340070	0.0257501	0.126671	0.8389136008647055	0	NA	3897	1
cg23209248	12	125064860	-0.289188	0.203524	0.15534476384237472	0	NA	3895	1
cg23209375	7	755033	0.523382	0.282321	0.06376000743661059	0	NA	3896	1
cg23209432	21	33105773	-0.178315	0.49876199999999993	0.7207061434136485	0	NA	3896	1
cg23209487	4	112699859	0.0720552	0.114026	0.527439783751437	0	NA	3897	1
cg23209588	5	6609513	-0.274615	0.399433	0.4917601109827061	0	NA	3895	1
cg23209681	2	178466619	-0.109343	0.270589	0.6861446604848334	0	NA	3897	1
cg23209684	11	65588835	-0.0275676	0.368816	0.9404166363086338	0	NA	3891	1
cg23209762	16	26732619	-0.0529158	0.25536	0.8358377402857925	0	NA	3887	1
cg23210151	10	25673053	-0.0907007	0.179668	0.6136825295513628	0	NA	3881	1
cg23210181	2	220317977	0.143832	0.150514	0.33927160265951123	0	NA	3895	1
cg23210314	3	78190374	0.0035907	0.196319	0.9854074013978967	0	NA	3896	1
cg23210369	2	54483811	-0.164955	0.167531	0.32480892350539575	0	NA	3838	1
cg23210514	19	34752265	0.126898	0.16469900000000004	0.4410126419859749	0	NA	3872	1
cg23210530	11	111269959	0.32024	0.310132	0.30179460507253947	0	NA	3896	1
cg23210564	11	100211895	-0.44797	0.195528	0.021958872986586143	0	NA	3879	1
cg23210676	22	27637879	-0.0509189	0.271116	0.8510238498074065	0	NA	3897	1
cg23210927	22	50664683	0.24673800000000004	0.32711	0.4506710715670187	0	NA	3894	1
cg23211059	3	168292974	0.153427	0.154987	0.32220606691859555	0	NA	3893	1
cg23211065	3	139107044	0.170235	0.23639600000000002	0.4714471754846897	0	NA	3897	1
cg23211119	12	2169769	0.159554	0.381905	0.676104664356765	0	NA	3895	1
cg23211176	1	38481364	0.211729	0.2865	0.45989534037066165	0	NA	3895	1
cg23211479	9	139790881	0.00728635	0.278691	0.97914175947672355	0	NA	3893	1
cg23211515	12	103899161	-0.0666144	0.23779999999999998	0.7793794273228933	0	NA	3897	1
cg23211596	13	113563581	0.10561900000000002	0.320749	0.7419375344383081	0	NA	3896	1
cg23211832	1	155146131	0.4268529999999999	0.875471	0.6258547694191017	0	NA	3896	1
cg23212048	4	124205531	-0.138516	0.434454	0.7498571189233778	0	NA	3895	1
cg23212050	1	9450158	0.0042332	0.295526	0.9885712613423242	0	NA	3895	1
cg23212215	22	47057389	-0.128101	0.294424	0.6634969492405994	0	NA	3896	1
cg23212248	20	35201489	-0.455348	1.16228	0.6952271686502318	0	NA	3896	1
cg23212465	12	1626308	-0.0764721	0.100569	0.4470188958814472	0	NA	3892	1
cg23212577	16	57855392	-0.415069	0.266885	0.11989001599328777	0	NA	3895	1
cg23212578	2	238656306	-0.305253	0.344526	0.375612891296065	0	NA	3897	1
cg23212627	15	75320546	-0.7865729999999999	0.296653	0.008013705644114853	0	NA	3897	1
cg23212672	15	100665409	-0.0315984	0.156187	0.8396733415479364	0	NA	3895	1
cg23212713	14	69178685	0.21459	0.232418	0.35585433860405513	0	NA	3893	1
cg23212757	16	82226519	-2.11635	1.31892	0.10858003018630064	0	NA	3897	1
cg23212758	13	97600627	0.417935	0.233375	0.0733205459703244	0	NA	3887	1
cg23212761	2	9505705	0.266578	0.308639	0.3877411492108937	0	NA	3897	1
cg23212819	4	493055	0.19475699999999999	1.24714	0.8759046188508048	0	NA	3837	1
cg23212838	17	61926451	1.32967	0.661306	0.044360026748652207	0	NA	3895	1
cg23213102	18	44032938	0.134658	0.33995	0.6920230015503499	0	NA	3897	1
cg23213190	15	91382768	0.0400535	0.299009	0.8934388211595364	0	NA	3895	1
cg23213375	1	98451791	0.0800755	0.274791	0.7707415112432769	0	NA	3896	1
cg23213390	20	23117654	0.356041	0.287652	0.2158091123542535	0	NA	3895	1
cg23213437	11	111598530	0.835655	0.317461	0.008480704430567658	0	NA	3895	1
cg23213573	3	40222716	-0.334751	0.399344	0.4018890566688468	0	NA	3897	1
cg23213589	9	137835272	0.180347	0.24292700000000003	0.4578500182327313	0	NA	3896	1
cg23213666	11	19542493	0.489188	0.216225	0.02367254106832219	0	NA	3894	1
cg23213744	22	46170003	0.126768	0.376346	0.736238292168571	0	NA	3892	1
cg23213770	13	111863159	0.021990200000000005	0.293454	0.9402658201400289	0	NA	3893	1
cg23213830	9	1009874	-0.289808	0.22490500000000002	0.19754427146485584	0	NA	3895	1
cg23213894	11	7691961	0.118104	0.0655689	0.0716682450291233	0	NA	3897	1
cg23213991	13	51666310	0.153162	0.254951	0.5480060231391197	0	NA	3895	1
cg23214003	6	72595637	0.0173188	0.227197	0.9392376118737853	0	NA	3893	1
cg23214205	14	55667078	0.121262	0.171162	0.4786575782800178	0	NA	3828	1
cg23214283	7	73814660	-0.465969	0.359513	0.1949370100141905	0	NA	3894	1
cg23214328	6	38646765	0.408118	0.341404	0.23192660101661564	0	NA	3888	1
cg23214363	11	75497561	-0.61432	0.321326	0.055898276657926654	0	NA	3896	1
cg23214408	10	60062896	-0.03765	0.284471	0.8947067292483267	0	NA	3896	1
cg23214420	4	47840489	0.159319	0.203367	0.4333885260526952	0	NA	3881	1
cg23214426	8	102427173	0.180166	0.115405	0.11848532927965959	0	NA	3895	1
cg23214480	11	6424058	-1.2732	0.815068	0.11826955458523417	0	NA	3893	1
cg23214491	6	160183598	0.273944	0.518998	0.5976156135354636	0	NA	3894	1
cg23214534	3	98699009	0.0919465	0.11511	0.4244233591785991	0	NA	3897	1
cg23214927	1	87484174	0.20441299999999998	0.310032	0.5096847072197466	0	NA	3895	1
cg23214949	6	111493385	0.256277	0.22037	0.24485400852638345	0	NA	3897	1
cg23215476	2	19556569	0.0205052	0.316281	0.9483075859793964	0	NA	3897	1
cg23215558	6	108274086	0.06188939999999999	0.24088	0.797232485509288	0	NA	3895	1
cg23215701	6	13462275	0.144506	0.324626	0.6562141708369058	0	NA	3895	1
cg23215709	6	38062917	0.0290286	0.218982	0.8945401185874654	0	NA	3885	1
cg23215836	15	60811119	-0.203636	0.270854	0.4521536599318405	0	NA	3892	1
cg23215896	14	102917906	0.128439	0.349071	0.7129140937121503	0	NA	3894	1
cg23215916	4	111388838	0.0468468	0.266179	0.8602960202894531	0	NA	3895	1
cg23215964	5	140206194	-0.0231316	0.0765358	0.7624748920554723	0	NA	3847	1
cg23216152	9	16813986	-0.52163	0.209369	0.012722696912903748	0	NA	3893	1
cg23216398	12	15104916	-0.0513273	0.45859	0.9108835409750503	0	NA	3869	1
cg23216433	22	30868838	-0.23438400000000004	0.240674	0.33012354304667735	0	NA	3896	1
cg23216647	7	141719014	-0.215219	0.180969	0.234337789866738	0	NA	3893	1
cg23216874	6	84563117	-0.51275	0.434992	0.23849482756703916	0	NA	3891	1
cg23216916	17	80193597	-0.151882	0.307115	0.6209217655087222	0	NA	3893	1
cg23216956	19	57106627	-0.301948	0.679816	0.6569259254156494	0	NA	3832	1
cg23216974	16	2049384	0.012244099999999999	0.309461	0.968439221674571	0	NA	3896	1
cg23217076	15	93963395	0.304197	0.257987	0.2383513702110495	0	NA	3895	1
cg23217222	12	21560149	-0.394467	0.24301699999999998	0.10454507008973331	0	NA	3893	1
cg23217254	14	53654842	-0.157832	0.23923	0.5094142543573927	0	NA	3896	1
cg23217262	16	34441917	-0.0154727	0.0886364	0.8614224554832487	0	NA	3892	1
cg23217383	5	176871564	0.349419	0.254896	0.17042805899269906	0	NA	3882	1
cg23217477	19	36022448	0.294705	0.201736	0.144058019831606	0	NA	3896	1
cg23217707	1	206319921	0.0876725	0.264132	0.7399445031835941	0	NA	3867	1
cg23217742	14	94423908	0.38101199999999996	0.305169	0.21183781049861553	0	NA	3893	1
cg23217765	9	88224992	0.133728	0.121144	0.26964676686110955	0	NA	3897	1
cg23218272	12	95609903	-0.304721	0.297168	0.3051666591340522	0	NA	3894	1
cg23218382	2	48469429	-0.322336	0.316613	0.3086419848505671	0	NA	3897	1
cg23218550	1	63588103	0.0938521	0.393864	0.8116596277775472	0	NA	3896	1
cg23218859	17	34946860	-0.24653999999999998	0.185521	0.18387893077404083	0	NA	3897	1
cg23218897	17	2169522	-0.0265204	0.145697	0.855563625853929	0	NA	3893	1
cg23219009	12	44701455	0.0187547	0.212227	0.9295818554981586	0	NA	3890	1
cg23219119	5	59519222	-0.10606200000000002	0.221941	0.6327329394069616	0	NA	3896	1
cg23219208	3	44045687	-0.116047	0.195582	0.5529523476124563	0	NA	3885	1
cg23219305	22	43117326	-0.0700474	0.143327	0.6250368371347683	0	NA	3891	1
cg23219340	2	242252415	-0.0636694	0.210365	0.7621477918361823	0	NA	3896	1
cg23219510	6	109165355	-0.573222	0.403703	0.15563383142579915	0	NA	3897	1
cg23219704	7	2892947	-0.294836	0.284823	0.30059645263438867	0	NA	3895	1
cg23219751	10	88519036	-0.199341	0.140941	0.1572568795723455	0	NA	3891	1
cg23219831	10	134779406	0.0824047	0.131815	0.5318698624781006	0	NA	3895	1
cg23219905	10	122756385	-0.139176	0.0995512	0.16210274384154225	0	NA	3897	1
cg23220083	5	68711028	0.199428	0.16235699999999997	0.21932305304894498	0	NA	3864	1
cg23220105	2	219990589	-0.373385	0.327069	0.2536164720362961	0	NA	3894	1
cg23220142	21	47188195	0.0400715	0.276747	0.8848729636073088	0	NA	3897	1
cg23220148	5	96227843	-0.12099999999999998	0.158573	0.4454302966789611	0	NA	3721	1
cg23220372	17	47438269	0.0981914	0.625474	0.8752549509730986	0	NA	3896	1
cg23220443	1	98387450	0.0856301	0.112385	0.4460986134295021	0	NA	3894	1
cg23220618	2	2193537	0.0231085	0.182969	0.8994965531310419	0	NA	3896	1
cg23220695	17	4843175	1.80523	0.999906	0.07101215689924445	0	NA	3893	1
cg23220955	4	147443036	0.145066	1.23324	0.9063608470207384	0	NA	3820	1
cg23221375	15	65053605	-0.098397	0.17157700000000004	0.5663157049183629	0	NA	3894	1
cg23221414	16	8992664	0.319319	0.336613	0.3428121378213177	0	NA	3896	1
cg23221509	9	14429110	-0.357011	0.241896	0.13997440949285014	0	NA	3893	1
cg23221524	17	31120965	0.08040310000000002	0.140782	0.5679198228732516	0	NA	3895	1
cg23221741	7	8728983	0.081861	0.18251	0.6537715715138408	0	NA	3891	1
cg23221780	11	105186147	0.41360699999999995	0.197069	0.03583516905567017	0	NA	3897	1
cg23221799	8	63944164	-0.715933	0.357777	0.04538599768366049	0	NA	3897	1
cg23221813	9	130701508	0.209687	0.375233	0.5762858540512809	0	NA	3896	1
cg23221867	5	2067880	-0.267816	0.21173	0.20590933969156489	0	NA	3896	1
cg23222061	7	151433561	0.11357200000000002	0.100557	0.25871687126416953	0	NA	3897	1
cg23222095	12	27934956	-0.0341843	0.351314	0.922484883368927	0	NA	3897	1
cg23222217	4	184210102	0.34091	0.31684	0.28194114615477844	0	NA	3887	1
cg23222289	3	62456559	0.439918	0.184225	0.01694316933126497	0	NA	3893	1
cg23222302	2	43836594	-0.233724	0.478436	0.6251838640626721	0	NA	3895	1
cg23222321	1	167629553	0.226515	0.408896	0.5796012469252587	0	NA	3894	1
cg23222433	21	31312687	-0.0461353	0.125449	0.7130511525261158	0	NA	3886	1
cg23222574	8	118723706	-0.0248145	0.217144	0.9090184512600425	0	NA	3894	1
cg23222591	2	121351195	-0.175588	0.111661	0.1158324030177012	0	NA	3893	1
cg23222595	15	58359607	-0.125215	0.138408	0.3656347459949848	0	NA	3897	1
cg23222756	14	48144339	-0.48401900000000003	0.459905	0.29260113326119425	0	NA	3897	1
cg23222772	15	101793075	-0.0646009	0.207697	0.7557745134243492	0	NA	3895	1
cg23222808	6	30858321	0.149193	0.178754	0.4039274865845413	0	NA	3868	1
cg23222849	4	164933952	-0.0881394	0.18545	0.6345923160021911	0	NA	3890	1
cg23222868	6	7592252	-0.1451	0.357352	0.684711577819032	0	NA	3897	1
cg23222898	1	42618247	0.142257	0.354751	0.6884162865246757	0	NA	3897	1
cg23223071	6	13259871	0.11225199999999999	0.287318	0.696027084614562	0	NA	3897	1
cg23223126	16	75233350	0.611366	0.954013	0.5216291554885704	0	NA	3894	1
cg23223494	8	61654285	-0.0352424	0.350951	0.9200111172118652	0	NA	3894	1
cg23223616	7	12836413	0.0335827	0.152151	0.8253108094454189	0	NA	3825	1
cg23223836	1	75218921	0.183374	0.210692	0.38411378347322517	0	NA	3896	1
cg23223981	3	101809834	-0.028853500000000004	0.267768	0.9141895682524496	0	NA	3896	1
cg23224229	6	26057671	-0.438259	0.164834	0.007842181404522752	0	NA	3813	1
cg23224303	1	54356568	-0.0609775	0.140525	0.664341926147737	0	NA	3897	1
cg23224314	2	714230	0.0264746	0.180755	0.8835529251022801	0	NA	3890	1
cg23224342	22	30604798	-0.220112	0.250567	0.3796964887092846	0	NA	3894	1
cg23224441	14	95795835	-0.361642	0.234749	0.12342693829116477	0	NA	3894	1
cg23224451	9	93563784	0.3351410000000001	0.571809	0.5578039152272125	0	NA	3890	1
cg23224501	15	82406316	0.410219	0.338465	0.22551303659469982	0	NA	3896	1
cg23224639	18	38537647	-0.15097	0.171596	0.37896817241095604	0	NA	3891	1
cg23224755	9	139892368	-0.528435	0.200826	0.008505698779682203	0	NA	3894	1
cg23224881	16	89789813	-0.22052000000000002	0.305969	0.47107773726474084	0	NA	3896	1
cg23224894	10	11238170	0.315307	0.16065	0.04968158954164563	0	NA	3893	1
cg23225255	11	11679159	-0.22567	0.751611	0.7639876893918762	0	NA	3895	1
cg23225345	19	15321308	0.239705	0.422633	0.5705983000896311	0	NA	3894	1
cg23225366	19	18948626	-0.086871	0.349791	0.803862719957593	0	NA	3897	1
cg23225375	14	36780817	-0.00545885	0.199443	0.9781642455416231	0	NA	3888	1
cg23225573	14	39583382	0.317408	0.998241	0.750509738050035	0	NA	3896	1
cg23225875	15	68933322	-0.372745	0.33197	0.2615108213039837	0	NA	3897	1
cg23226006	8	94932053	0.0768035	0.21465399999999998	0.7204919487788002	0	NA	3890	1
cg23226035	2	387762	0.143486	0.212652	0.4998374118615307	0	NA	3896	1
cg23226041	1	93850317	-0.234975	0.261087	0.3681269770821862	0	NA	3885	1
cg23226103	1	27685946	0.12042999999999998	0.323279	0.7095008724376122	0	NA	3892	1
cg23226713	5	157020568	-0.18719800000000003	0.383547	0.6254998613690107	0	NA	3896	1
cg23226720	10	6447686	0.101507	0.227058	0.654836666077103	0	NA	3888	1
cg23226831	1	115700937	-0.28055	0.203277	0.16754463197689398	0	NA	3895	1
cg23227119	22	42290034	-0.31068099999999993	0.261879	0.23548282982247476	0	NA	3896	1
cg23227154	20	1901507	-0.0736932	0.218273	0.7356500182711998	0	NA	3891	1
cg23227345	15	89089609	-1.08702	0.686259	0.11319844649642252	0	NA	3860	1
cg23227370	7	45243040	0.8065809999999999	0.302997	0.00776756042751677	0	NA	3896	1
cg23227454	10	131075247	-0.139654	0.344153	0.6848965778073421	0	NA	3895	1
cg23227487	8	104611492	0.09674469999999999	0.0976104	0.3216215843383134	0	NA	3794	1
cg23227602	11	70280696	-0.280233	0.196262	0.15333459282410275	0	NA	3897	1
cg23227653	8	135330837	-0.0510039	0.301824	0.8658079934087076	0	NA	3895	1
cg23227784	18	9672854	-0.146946	0.243013	0.5453891805833366	0	NA	3895	1
cg23227793	16	54200240	0.0832455	0.364368	0.8192844108356085	0	NA	3895	1
cg23227843	5	133427581	-0.0902235	0.30236	0.7653997164022743	0	NA	3897	1
cg23227847	7	80082585	-0.0818467	0.168831	0.6278290167548777	0	NA	3895	1
cg23227881	16	79139758	-0.0342589	0.175405	0.8451478168295046	0	NA	3896	1
cg23227889	6	56405964	0.0197994	0.207272	0.9238988217976832	0	NA	3894	1
cg23227891	1	44579777	-0.125573	0.24638899999999997	0.6102942816162982	0	NA	3895	1
cg23227960	9	686786	-0.022889	0.253895	0.9281668719489065	0	NA	3894	1
cg23228047	13	52440184	0.395799	0.350828	0.2592416616369269	0	NA	3895	1
cg23228227	4	175795276	0.0544763	0.0682451	0.4247284118714717	0	NA	3894	1
cg23228346	9	102193601	-0.0828694	0.200097	0.6787670842943144	0	NA	3892	1
cg23228371	2	96945580	-2.74215e-4	0.292555	0.9992521341874044	0	NA	3896	1
cg23228688	11	65592134	0.264654	0.333685	0.4277048512747018	0	NA	3893	1
cg23228768	17	66453842	-0.267449	1.26664	0.8327714795335048	0	NA	3879	1
cg23228992	18	52736671	0.338691	0.204443	0.09758975852383836	0	NA	3895	1
cg23229051	2	65595186	-0.0864055	0.275053	0.7534137424925706	0	NA	3893	1
cg23229109	2	46843324	-0.123758	0.818267	0.8797832175808981	0	NA	3896	1
cg23229205	15	86014243	-0.0101286	0.177801	0.954572331924787	0	NA	3895	1
cg23229329	2	3272163	-0.0657516	0.319008	0.8367028790881215	0	NA	3875	1
cg23229442	5	138669518	0.337616	0.291308	0.2464701387259128	0	NA	3894	1
cg23229584	9	133656857	-0.132871	0.283535	0.6393391904611176	0	NA	3895	1
cg23229692	5	143094437	-0.0845989	0.193941	0.6626847607622867	0	NA	3895	1
cg23229704	2	218879980	-0.147459	0.337454	0.6621293962978362	0	NA	3897	1
cg23229732	18	46398778	-0.622758	0.233037	0.00753205255998653	0	NA	3895	1
cg23229777	20	37553475	-0.0750309	0.289033	0.7951778527503774	0	NA	3893	1
cg23229810	2	48392686	3.71498e-4	0.21486	0.9986204394913871	0	NA	3895	1
cg23229820	6	26271748	0.182885	0.889201	0.8370460318568431	0	NA	3894	1
cg23229916	11	64413404	0.391047	0.289818	0.17724553051056882	0	NA	3889	1
cg23230182	22	31973836	0.031134900000000004	0.123997	0.8017414515941427	0	NA	3893	1
cg23230225	4	175444352	0.10731599999999998	0.100332	0.28479538812341776	0	NA	3896	1
cg23230276	9	134752305	-0.225474	0.307419	0.46328890297976444	0	NA	3897	1
cg23230445	6	15496377	-0.519007	0.315206	0.09964759867787498	0	NA	3896	1
cg23230502	3	148572849	0.361782	0.281836	0.19926044891503303	0	NA	3866	1
cg23230557	2	56750301	0.231762	0.155657	0.136506440575757	0	NA	3896	1
cg23230629	11	119187594	-0.561274	0.665829	0.399245114815708	0	NA	3877	1
cg23230773	5	179990194	-0.0362927	0.182467	0.8423409107808173	0	NA	3896	1
cg23231148	1	235080823	0.272223	0.143917	0.05855392950296039	0	NA	3896	1
cg23231185	1	232835800	0.232477	0.207203	0.2618722199395707	0	NA	3897	1
cg23231197	7	134779210	-0.410484	0.335521	0.22117009259236933	0	NA	3894	1
cg23231322	2	26874177	-0.633804	0.364067	0.08170122444412822	0	NA	3895	1
cg23231456	3	135637759	-0.191027	0.256882	0.45709601799335803	0	NA	3897	1
cg23231489	10	62924199	-0.0645976	0.267266	0.8090143465977627	0	NA	3894	1
cg23231734	1	39620146	0.0101313	0.161939	0.9501149342768817	0	NA	3883	1
cg23231778	1	168658378	0.0603883	0.18843	0.7486034691205514	0	NA	3897	1
cg23231815	19	11002057	-0.197573	0.255011	0.43847991893691596	0	NA	3895	1
cg23231958	5	96994419	-0.16769	0.172093	0.3298505263398404	0	NA	3874	1
cg23232093	22	26992969	0.414977	0.331141	0.2101427102442786	0	NA	3892	1
cg23232377	19	45279844	-0.42164	0.290786	0.14705823152223668	0	NA	3896	1
cg23232459	5	176068610	0.142353	0.349209	0.6835349585570589	0	NA	3894	1
cg23232607	9	132251898	-0.35178299999999996	0.186276	0.05895830062526946	0	NA	3894	1
cg23233179	7	23220701	0.347628	0.220059	0.11417475510325928	0	NA	3896	1
cg23233189	21	37803756	0.13226	0.190533	0.48758314904951033	0	NA	3895	1
cg23233264	15	90611283	0.179121	0.215149	0.4051019769120542	0	NA	3896	1
cg23233281	1	40530987	0.275411	0.237794	0.2467858783702757	0	NA	3894	1
cg23233468	17	37027923	0.8581790000000001	0.862342	0.3196523990639113	0	NA	3894	1
cg23233532	9	14308066	-0.0791547	0.24939499999999998	0.7509500640923358	0	NA	3895	1
cg23233646	10	71690135	0.599361	0.294015	0.04149607358160109	0	NA	3896	1
cg23233807	6	47408598	0.274159	0.189259	0.1474516649055785	0	NA	3892	1
cg23233874	7	73969362	-0.117096	0.331494	0.7239106495662206	0	NA	3895	1
cg23233952	10	100180604	-0.075826	0.304002	0.8030312827149609	0	NA	3888	1
cg23234014	17	33700684	0.290964	0.854896	0.7335928386543997	0	NA	3893	1
cg23234083	1	53552366	0.46891	0.287013	0.10230951700450933	0	NA	3896	1
cg23234350	10	32533147	0.0186131	0.188171	0.9212050605591329	0	NA	3887	1
cg23234361	2	36099470	0.206954	0.18059	0.2518000552657603	0	NA	3890	1
cg23234409	12	68768185	-0.00417945	0.227082	0.985315743355454	0	NA	3897	1
cg23234562	17	26841147	0.0907627	0.245918	0.7120702643131477	0	NA	3895	1
cg23234634	11	14639610	0.139264	0.15567	0.3709953937384386	0	NA	3895	1
cg23234664	18	39545360	-0.0285684	0.203953	0.8886019589334262	0	NA	3864	1
cg23234774	19	4542520	-0.114437	0.355175	0.747302005624975	0	NA	3897	1
cg23234805	3	38196552	-0.1679	0.309978	0.5880587149725952	0	NA	3897	1
cg23234830	16	22633085	-0.199066	0.107709	0.06457579697793049	0	NA	3816	1
cg23235046	9	139886734	0.192706	0.92067	0.8342057690520208	0	NA	3717	1
cg23235125	16	68729847	0.376842	0.283625	0.18395922754070246	0	NA	3891	1
cg23235191	14	102508608	-0.528156	0.336814	0.11685920526924608	0	NA	3895	1
cg23235322	10	8223453	0.102597	0.261078	0.6943383055884995	0	NA	3887	1
cg23235323	4	183673697	0.148445	0.219495	0.4988486556790946	0	NA	3893	1
cg23235337	1	30949527	0.0782797	0.0970198	0.41975721795809906	0	NA	3894	1
cg23235340	1	167443870	-0.215008	0.179313	0.2305025470897996	0	NA	3895	1
cg23235358	8	9055843	-0.334489	0.289623	0.2481265753681031	0	NA	3895	1
cg23235362	15	77363438	1.3576600000000003	1.11139	0.22186370282202844	0	NA	3803	1
cg23235442	20	52824228	-1.14961	0.899553	0.20125676948696852	0	NA	3867	1
cg23235457	9	102022217	0.0790104	0.113814	0.48755281930563427	0	NA	3894	1
cg23235468	7	11413714	0.0910048	0.112355	0.4179542431598811	0	NA	3891	1
cg23235565	3	191078705	0.0842306	0.127661	0.5093828258458415	0	NA	3716	1
cg23235736	2	169699910	0.32896	0.287083	0.2518486536118393	0	NA	3895	1
cg23236018	3	127433466	0.153671	0.318926	0.6299202884977682	0	NA	3897	1
cg23236365	9	107618721	0.302317	0.271393	0.2653025855909201	0	NA	3895	1
cg23236406	15	78952937	-0.39217	0.32318	0.22494927250866464	0	NA	3895	1
cg23236689	2	121825388	-0.00952676	0.23154499999999997	0.9671808476686556	0	NA	3894	1
cg23236852	22	39754951	0.03113	0.318505	0.9221404443005247	0	NA	3896	1
cg23236921	7	93706562	0.0172888	0.27409	0.9497051163267869	0	NA	3897	1
cg23237353	4	6712888	-0.459819	0.497363	0.35521882501581653	0	NA	3897	1
cg23237433	13	24374391	-0.00282228	0.146102	0.9845880713601289	0	NA	3883	1
cg23237554	12	30450547	0.0542715	0.153504	0.7236753660598058	0	NA	3895	1
cg23237607	14	91528264	0.127381	0.296686	0.6676713163349468	0	NA	3851	1
cg23237621	12	104151600	-0.0906944	0.100688	0.36772292657435435	0	NA	3897	1
cg23237987	12	125021446	0.178846	0.222625	0.4217719305879985	0	NA	3892	1
cg23238025	20	25017894	0.21943000000000001	0.412507	0.5947658287242852	0	NA	3897	1
cg23238099	13	114922819	0.302293	0.333496	0.3647047767822886	0	NA	3880	1
cg23238168	17	75124189	-0.7418950000000001	0.558222	0.18383735428678055	0	NA	3892	1
cg23238308	1	94528818	0.53921	0.309904	0.08187202797178306	0	NA	3897	1
cg23238327	15	57281809	-0.212143	0.12283600000000001	0.08416002008844346	0	NA	3713	1
cg23238350	12	26646750	0.221305	0.264578	0.4029044894298999	0	NA	3894	1
cg23238440	10	124222816	-0.0549894	0.106579	0.6058895608978863	0	NA	3896	1
cg23238631	15	25440045	0.0687624	0.129122	0.5943532782060597	0	NA	3889	1
cg23238783	21	47316048	-0.284546	0.422409	0.5005486448547842	0	NA	3894	1
cg23238869	3	177209049	-0.322918	0.356032	0.3644112888035343	0	NA	3892	1
cg23238986	6	34206214	-0.198453	0.749049	0.7910557267383891	0	NA	3897	1
cg23239104	19	50433033	0.189983	0.519261	0.714460677746674	0	NA	3793	1
cg23239274	11	86066507	-0.179419	0.150354	0.23274780980222168	0	NA	3893	1
cg23239388	2	27481621	0.581655	0.311655	0.06199344964005079	0	NA	3895	1
cg23239812	11	44626949	-0.218244	0.470229	0.6425597676059588	0	NA	3890	1
cg23239813	1	228870408	0.0018082000000000003	0.1512	0.9904583301972255	0	NA	3896	1
cg23239846	17	29412769	0.141191	0.197279	0.4741815581520149	0	NA	3891	1
cg23239961	17	60446695	-0.0919218	0.135621	0.4979083947555875	0	NA	3712	1
cg23240109	12	30774973	0.406709	0.329019	0.21641166443250398	0	NA	3894	1
cg23240403	1	10093569	0.767284	1.20437	0.5240705934130534	0	NA	3895	1
cg23240470	3	119318411	0.181819	0.301705	0.5467493097347915	0	NA	3896	1
cg23240473	1	24053350	0.48471800000000004	0.256117	0.058415778373972244	0	NA	3894	1
cg23240565	2	201936538	0.135055	0.3785	0.7212292725958823	0	NA	3896	1
cg23240660	3	108976352	-0.107381	0.532759	0.8402635129589817	0	NA	3897	1
cg23240791	9	124318627	0.326923	0.328477	0.31960541417105265	0	NA	3897	1
cg23240888	12	127210740	-2.03725e-4	0.111416	0.9985410628494041	0	NA	3883	1
cg23241016	8	41522809	0.152933	0.310473	0.6223089052994207	0	NA	3891	1
cg23241030	12	123297851	0.0752827	0.179857	0.6755305991690492	0	NA	3896	1
cg23241413	20	55092083	0.468682	0.31563600000000003	0.13757526544686072	0	NA	3897	1
cg23241420	5	6848651	-0.529678	0.360497	0.14175161890266647	0	NA	3896	1
cg23241737	20	12908207	-0.464256	0.214559	0.030482122815143196	0	NA	3893	1
cg23242151	1	201333433	-0.23345999999999997	0.30314	0.4412173194331748	0	NA	3897	1
cg23242220	19	54020864	0.303421	0.138948	0.02898416621591115	0	NA	3884	1
cg23242592	13	30941841	0.0489534	0.27643	0.8594365279266204	0	NA	3896	1
cg23242833	14	31998170	-0.21707	0.213284	0.30879631325075996	0	NA	3897	1
cg23243015	17	72751502	0.250487	0.313778	0.42470007423369505	0	NA	3893	1
cg23243085	17	35937370	-0.0837551	0.189281	0.6581340905095769	0	NA	3889	1
cg23243277	2	219856323	-0.0653241	0.176628	0.7115017073644601	0	NA	3894	1
cg23243312	11	78285989	0.543643	0.650838	0.40355053109548916	0	NA	3883	1
cg23243355	4	72903866	-0.16122	0.141953	0.2560704088496138	0	NA	3896	1
cg23243359	2	187454658	-0.180669	1.02145	0.8596065520676982	0	NA	3867	1
cg23243378	11	65406311	0.72433	0.48296100000000003	0.13367421570102328	0	NA	3895	1
cg23243419	2	46807765	0.262652	0.359367	0.4648561128367928	0	NA	3896	1
cg23243492	3	194214992	-0.0181671	0.202122	0.9283811015594653	0	NA	3896	1
cg23243552	1	98500398	0.05643539999999999	0.116282	0.6274407110435661	0	NA	3810	1
cg23243603	5	73348738	-0.00155674	0.159069	0.9921915710536925	0	NA	3868	1
cg23243690	12	109026944	0.187925	0.267509	0.48236757067490965	0	NA	3897	1
cg23243821	1	33133661	0.250282	0.2573	0.33069027199797907	0	NA	3894	1
cg23243924	15	57572045	-0.29066	0.26621	0.27490133073570616	0	NA	3895	1
cg23243991	12	10827394	0.102003	0.214239	0.6339904609864402	0	NA	3891	1
cg23243995	3	136664505	0.0429938	0.166963	0.796788989794102	0	NA	3826	1
cg23244103	1	79226803	-0.0464349	0.119264	0.6970205928229399	0	NA	3895	1
cg23244129	20	62701492	-0.331143	0.242088	0.1713552450665632	0	NA	3878	1
cg23244332	8	98369152	0.128294	0.170981	0.45304954728847296	0	NA	3872	1
cg23244376	14	20978810	-0.383709	0.322804	0.2345676365127581	0	NA	3897	1
cg23244497	3	12848186	-0.576749	0.354454	0.10370573883689613	0	NA	3896	1
cg23244545	18	25621544	-0.167413	0.100493	0.09572994135129137	0	NA	3857	1
cg23244617	15	52044623	-0.446836	0.2865	0.11884568808952091	0	NA	3895	1
cg23244697	8	141224023	0.16366499999999998	0.183325	0.37198637463615913	0	NA	3897	1
cg23244858	17	57344133	-0.111714	0.164235	0.4963726167715358	0	NA	3893	1
cg23244859	10	36828215	0.681107	0.7031	0.33268493370578395	0	NA	3897	1
cg23245017	6	31535999	-0.237695	0.262673	0.3655139249237038	0	NA	3895	1
cg23245237	1	56956422	0.397965	0.263622	0.13114433126722536	0	NA	3897	1
cg23245286	11	68040016	0.822043	0.617047	0.1827875625929135	0	NA	3892	1
cg23245291	13	82900962	0.169033	0.307348	0.5823381194285169	0	NA	3895	1
cg23245310	9	139655261	-0.141289	0.345554	0.6826301046405373	0	NA	3890	1
cg23245313	2	70781770	-0.156112	0.333457	0.6396685215322817	0	NA	3896	1
cg23245599	8	17104512	0.0926618	1.05616	0.9300876001114866	0	NA	3880	1
cg23245856	4	58271745	-0.261219	0.23462200000000002	0.26555338941164947	0	NA	3895	1
cg23245885	8	26548229	0.363541	0.211845	0.08614910095829252	0	NA	3771	1
cg23245895	4	180963137	-0.0544867	0.22954000000000002	0.8123670908051103	0	NA	3894	1
cg23245901	9	130940434	-0.256777	0.389181	0.5093898086383655	0	NA	3896	1
cg23245952	17	1543952	0.136219	0.345699	0.6935520072473125	0	NA	3897	1
cg23246084	13	53500162	0.423777	0.316161	0.18012068463799702	0	NA	3896	1
cg23246149	15	70632371	0.0402058	0.315594	0.8986260120402174	0	NA	3896	1
cg23246268	8	11727155	-0.0679107	0.298245	0.8198786552051873	0	NA	3895	1
cg23246292	11	59826201	-0.212437	0.24091100000000001	0.3778811994526791	0	NA	3897	1
cg23246293	5	137579893	0.10711	0.382647	0.7795399818362165	0	NA	3896	1
cg23246296	5	147794740	-0.0859969	0.188691	0.6485660398613307	0	NA	3865	1
cg23246394	2	137017254	0.135854	0.213062	0.52371677185038	0	NA	3897	1
cg23246568	8	26240608	0.171029	0.9554489999999999	0.8579347193218706	0	NA	3897	1
cg23246640	17	4415008	-0.129414	0.387428	0.7383541450511171	0	NA	3897	1
cg23246802	5	149818797	-0.148871	0.205092	0.4679158685484365	0	NA	3896	1
cg23246961	16	57310799	0.172341	0.158388	0.2765537027261843	0	NA	3894	1
cg23246984	3	52512090	-0.558427	0.423175	0.18696444282553426	0	NA	3897	1
cg23247003	12	23012112	0.211261	0.34191	0.5366512637704228	0	NA	3897	1
cg23247275	8	28234388	-0.03167	0.277464	0.9091260739230432	0	NA	3894	1
cg23247281	17	60937887	-0.193766	0.274119	0.47964839673117615	0	NA	3896	1
cg23247343	1	230539321	0.104507	0.109697	0.34074824694761796	0	NA	3888	1
cg23247416	22	37125390	0.278721	0.294281	0.3435749001814182	0	NA	3897	1
cg23247437	3	97034287	0.290789	0.147957	0.04937240549904311	0	NA	3888	1
cg23247450	8	30776429	0.05877009999999999	0.0740493	0.427392350128034	0	NA	3895	1
cg23247475	14	69262818	0.429611	0.91268	0.637845183817257	0	NA	3894	1
cg23247476	10	63317999	0.00926614	0.247804	0.9701716377819903	0	NA	3895	1
cg23248055	4	56185	-0.121515	0.176771	0.49182137956346633	0	NA	3897	1
cg23248083	1	173248759	0.658836	0.3021	0.029194215382638788	0	NA	3897	1
cg23248168	1	33691130	0.160653	0.117011	0.16976059097521048	0	NA	3867	1
cg23248177	5	55635080	0.0204387	0.186028	0.9125133121345921	0	NA	3889	1
cg23248184	4	155465908	0.048488199999999995	0.142654	0.73393128021213	0	NA	3814	1
cg23248255	5	110818152	-0.139655	0.311722	0.6541449915254762	0	NA	3894	1
cg23248330	22	35719253	-0.220837	0.263036	0.4011498125844121	0	NA	3896	1
cg23248377	9	34381630	0.177393	0.191183	0.35347492696818916	0	NA	3887	1
cg23248445	21	40191828	-0.0623862	0.311235	0.8411308087200109	0	NA	3896	1
cg23248654	12	102285251	-0.459737	0.256047	0.0725712058610837	0	NA	3891	1
cg23248689	15	86194901	0.276323	0.26075	0.28927023852557754	0	NA	3897	1
cg23248781	13	28633430	0.0114758	0.185107	0.9505664199714348	0	NA	3896	1
cg23248838	12	6948238	-0.345267	0.339189	0.30871635009133624	0	NA	3897	1
cg23248846	15	86708308	-0.0705234	0.154533	0.6481277742147511	0	NA	3897	1
cg23249120	16	10913380	0.0500267	0.316847	0.8745441565978855	0	NA	3893	1
cg23249207	11	117747636	-1.33158	0.631608	0.035010406033174415	0	NA	3897	1
cg23249254	14	105104536	0.158572	0.131325	0.22724825428048784	0	NA	3897	1
cg23249414	16	49380143	0.0740525	0.121624	0.5426144524343253	0	NA	3875	1
cg23249562	5	68826794	0.321817	0.213719	0.1321198092113433	0	NA	3886	1
cg23249608	1	65129850	0.414283	0.36039	0.25033306327449245	0	NA	3897	1
cg23249839	19	3682895	0.132657	0.376936	0.7248869526639132	0	NA	3896	1
cg23250169	6	138089377	-0.210417	0.672348	0.7543122160246575	0	NA	3894	1
cg23250289	6	89816960	0.196429	0.179557	0.2739705084098913	0	NA	3890	1
cg23250322	16	10653180	-0.42186099999999993	0.311305	0.17537383423657557	0	NA	3896	1
cg23250405	4	77380623	-0.00667252	0.146143	0.9635832604840832	0	NA	3895	1
cg23250471	20	48882239	-0.0330153	0.261571	0.8995583601366626	0	NA	3896	1
cg23250489	5	172300158	-0.228187	0.286939	0.4264706048936686	0	NA	3890	1
cg23250682	16	23690165	-0.461119	1.10497	0.6764490478479787	0	NA	3839	1
cg23250871	4	139221176	0.186768	0.247952	0.4513041666766885	0	NA	3895	1
cg23250889	16	57300908	0.164791	0.197806	0.40479169372081364	0	NA	3893	1
cg23250927	10	75561190	-0.00805898	0.279336	0.9769838337776794	0	NA	3891	1
cg23251056	22	38852696	0.130913	0.215286	0.5431285966922441	0	NA	3892	1
cg23251185	7	106145714	-0.284469	0.223674	0.20344354261781378	0	NA	3895	1
cg23251282	13	96187214	-0.111473	0.158332	0.48140417159812166	0	NA	3853	1
cg23251299	3	4545007	-0.14733	0.184657	0.4249531021285641	0	NA	3890	1
cg23251303	9	134665255	-0.040285	0.154128	0.7938043648322338	0	NA	3876	1
cg23251468	18	56639990	-0.287065	0.331626	0.3866937838896549	0	NA	3894	1
cg23251547	2	97577875	0.11141600000000002	0.23545099999999997	0.6360687198784227	0	NA	3894	1
cg23251582	1	29529686	-0.356502	0.177754	0.04489979636081081	0	NA	3896	1
cg23251603	11	47207457	-0.219418	0.640888	0.7320757786620095	0	NA	3897	1
cg23251794	10	118886883	-0.353761	0.294158	0.22912247532391322	0	NA	3894	1
cg23251795	12	57620318	-0.167412	0.359773	0.6416974829511115	0	NA	3894	1
cg23251809	15	37110323	0.207772	0.212555	0.32832287086583284	0	NA	3896	1
cg23251889	10	1406343	-0.0407648	0.0885297	0.6451827177226053	0	NA	3886	1
cg23251991	17	61743361	0.389139	0.32906	0.236976576379035	0	NA	3894	1
cg23252063	1	156802482	0.0530757	0.320561	0.8684943384689864	0	NA	3894	1
cg23252178	3	71295457	0.338689	0.297127	0.25433647337059334	0	NA	3897	1
cg23252183	8	24176532	-0.56732	0.310954	0.0680840811211879	0	NA	3896	1
cg23252378	11	17620974	0.0393129	0.117713	0.7384003415882503	0	NA	3897	1
cg23252537	10	102756631	0.249278	0.636564	0.695354324707389	0	NA	3895	1
cg23252622	7	143127640	0.36966099999999996	0.213928	0.08399374230036437	0	NA	3892	1
cg23252629	6	7978928	-0.372276	0.366101	0.309216737043488	0	NA	3895	1
cg23252712	6	80129570	0.084784	0.126855	0.5039078859594945	0	NA	3788	1
cg23252721	5	59984698	0.309029	0.353202	0.38160895321677557	0	NA	3896	1
cg23252830	9	137029760	1.02212	0.923682	0.26847931752710746	0	NA	3894	1
cg23252845	7	112127754	-0.355597	0.35684	0.3189991831964687	0	NA	3897	1
cg23252899	19	5001365	0.308387	0.357466	0.3883007680678721	0	NA	3895	1
cg23252903	6	132384437	0.430378	0.246314	0.08058985466707473	0	NA	3895	1
cg23253006	11	70504871	-0.523409	0.257087	0.041758219241199594	0	NA	3897	1
cg23253179	11	68801241	0.156227	0.268093	0.5600721457683833	0	NA	3888	1
cg23253582	14	24897135	-0.464954	0.292294	0.11167561700797919	0	NA	3897	1
cg23253588	12	7820104	0.0317678	0.170657	0.8523271352811719	0	NA	3897	1
cg23253654	2	210444270	-0.0808191	0.26552	0.7608380519174283	0	NA	3897	1
cg23253678	5	9117275	-0.02215	0.233951	0.9245706363075735	0	NA	3897	1
cg23253756	8	101695342	0.23918	0.331821	0.47102622727124155	0	NA	3893	1
cg23253885	1	208066952	0.545403	0.29455	0.06407634578231182	0	NA	3894	1
cg23254057	14	64503000	-0.115647	0.192605	0.548215617875331	0	NA	3889	1
cg23254109	1	22244679	0.0929569	0.279879	0.7397892425703478	0	NA	3897	1
cg23254148	7	100457773	0.117561	0.269351	0.6625028463139004	0	NA	3882	1
cg23254295	17	48739508	-0.183818	0.50208	0.7142807797192674	0	NA	3897	1
cg23254463	6	38173826	0.426241	0.23297400000000001	0.06731506040054121	0	NA	3882	1
cg23254733	1	47134295	0.649485	0.316791	0.04034488973811064	0	NA	3860	1
cg23254908	16	50279922	0.116523	0.350397	0.7394772712707807	0	NA	3892	1
cg23255123	4	2517663	-0.473772	0.322399	0.14169161497030855	0	NA	3894	1
cg23255151	4	97376112	-0.249042	0.338767	0.4622527479772214	0	NA	3896	1
cg23255176	2	133417918	0.167403	0.265078	0.5276982549366074	0	NA	3896	1
cg23255231	3	111328591	0.00800773	0.216373	0.9704778973414538	0	NA	3884	1
cg23255601	10	120949437	0.417707	0.345456	0.2266064709052695	0	NA	3897	1
cg23255694	11	65837220	1.44305	1.36023	0.2887413661630322	0	NA	3896	1
cg23255806	20	31683900	-1.27786	1.1048	0.24741794548881377	0	NA	3897	1
cg23255911	8	145815061	0.139938	0.280865	0.6183153378366245	0	NA	3895	1
cg23255942	8	90894810	-0.123451	0.211929	0.5602224508509581	0	NA	3882	1
cg23256107	7	38414286	-0.0114044	0.178821	0.9491489808499464	0	NA	3892	1
cg23256108	11	117704267	0.157122	0.352796	0.6560580300326901	0	NA	3896	1
cg23256188	21	37618456	-0.0563611	0.310021	0.8557415016076092	0	NA	3893	1
cg23256223	7	46009239	0.430677	0.395183	0.2757939328041787	0	NA	3897	1
cg23256476	11	69037846	-0.201971	0.346497	0.5599647033474784	0	NA	3897	1
cg23256577	14	35865252	-0.0224797	0.314583	0.9430326734400277	0	NA	3893	1
cg23257002	10	72375741	-0.117049	0.138892	0.39937727055219274	0	NA	3886	1
cg23257041	20	18488562	0.483817	0.782473	0.5363658571341741	0	NA	3829	1
cg23257256	12	14538000	-0.41067	0.372281	0.26997577587903854	0	NA	3896	1
cg23257354	10	13234315	-0.659891	0.349849	0.059265769112340896	0	NA	3897	1
cg23257365	21	47333790	1.09615	0.858541	0.20168732339598675	0	NA	3860	1
cg23257987	1	221862794	-0.119276	0.170471	0.48412405210190707	0	NA	3896	1
cg23258008	21	26881143	-0.104815	0.221337	0.635818054712119	0	NA	3892	1
cg23258044	16	68257877	-0.466862	0.287026	0.10383280980527479	0	NA	3897	1
cg23258065	20	442606	-0.285984	0.921618	0.7563279348110766	0	NA	3863	1
cg23258300	12	125693292	0.182359	0.140047	0.19287292579616175	0	NA	3894	1
cg23258304	3	140456169	0.237258	0.139827	0.08973509227909622	0	NA	3896	1
cg23258358	12	131143176	0.0505701	0.153383	0.7416280090851879	0	NA	3896	1
cg23258718	22	30956954	-0.21317699999999998	0.306904	0.4873029860333836	0	NA	3897	1
cg23258840	2	58724380	0.0538277	0.281045	0.8481127450537306	0	NA	3897	1
cg23258854	16	87203409	-0.76657	0.331665	0.020817507368339937	0	NA	3896	1
cg23258914	12	6659770	0.122196	0.377109	0.7459125699285458	0	NA	3896	1
cg23259031	5	174670586	-0.0281223	0.0860012	0.7436686978349446	0	NA	3896	1
cg23259038	1	235656143	0.0148403	0.277603	0.9573664232674288	0	NA	3893	1
cg23259092	6	42036910	-0.753637	0.38507	0.05033067489650341	0	NA	3892	1
cg23259119	2	74237628	-0.0468911	0.272936	0.8635927629911027	0	NA	3893	1
cg23259136	3	179621318	-0.191278	0.160618	0.23369767528055357	0	NA	3851	1
cg23259324	7	141718247	-0.184624	0.201283	0.3590190219606479	0	NA	3895	1
cg23259440	20	35631710	0.332684	0.304331	0.2743213576978791	0	NA	3897	1
cg23259603	5	163661847	0.0138911	0.223349	0.950407868858627	0	NA	3895	1
cg23259633	9	130533850	0.259383	0.766455	0.735047393746705	0	NA	3844	1
cg23259671	15	45205721	0.0674047	0.248344	0.7860705869049522	0	NA	3894	1
cg23259721	21	22938667	-0.108497	0.19344	0.5748780311758952	0	NA	3897	1
cg23259900	10	105920958	0.214286	0.14828	0.1484173518575672	0	NA	3850	1
cg23259973	19	14196803	0.210815	0.167002	0.20682281791282003	0	NA	3896	1
cg23259981	7	88318476	-0.261736	0.167673	0.11852593623486726	0	NA	3853	1
cg23260221	10	116062993	0.116185	0.226231	0.6075540640036723	0	NA	3897	1
cg23260330	5	139527883	0.4955280000000001	0.388839	0.20252936423272042	0	NA	3895	1
cg23260529	15	41442678	-0.084576	0.131255	0.5193394075524129	0	NA	3720	1
cg23260612	19	33909750	-0.241434	0.24537100000000003	0.32513768386231	0	NA	3894	1
cg23260699	17	80292864	-0.737668	1.43957	0.608355375621439	0	NA	3897	1
cg23260717	15	66720379	0.130676	0.187065	0.4848274712641671	0	NA	3895	1
cg23260731	16	2563932	-0.8514379999999999	1.12947	0.4509461872640009	0	NA	3853	1
cg23260840	7	80704698	-0.09520459999999999	0.288581	0.7414709986133619	0	NA	3896	1
cg23260901	10	31289208	0.153953	0.343888	0.6543815966510402	0	NA	3896	1
cg23261280	2	197106919	-0.262346	0.340444	0.44094431617354374	0	NA	3895	1
cg23261394	1	44472719	-0.066252	0.34456	0.8475228765041759	0	NA	3894	1
cg23261533	12	51449933	0.210837	0.357953	0.5558562455444134	0	NA	3895	1
cg23261599	11	107870988	-0.16091	0.182548	0.3780652200707747	0	NA	3897	1
cg23262049	7	6455625	0.418613	0.364981	0.25140450348000587	0	NA	3896	1
cg23262123	5	65446130	0.327752	0.370635	0.3765350607370054	0	NA	3894	1
cg23262190	11	67438872	-0.286957	0.282754	0.31017041713555077	0	NA	3890	1
cg23262272	9	131218229	-0.683011	0.63443	0.2816705141707558	0	NA	3896	1
cg23262340	7	100472376	-0.0144335	0.0633601	0.8198008773435077	0	NA	3896	1
cg23262365	15	93121940	0.0833387	0.237465	0.7256247277822192	0	NA	3894	1
cg23262375	1	244453494	-0.134343	0.387959	0.7291312178227315	0	NA	3897	1
cg23262459	2	218843417	0.14	0.096593300000000007	0.14723263845242063	0	NA	3897	1
cg23262467	9	131643293	-0.0486562	0.11917	0.6830590509623653	0	NA	3895	1
cg23262619	15	41721497	-0.251078	0.285398	0.3789964471124306	0	NA	3896	1
cg23262831	14	74687993	-0.693276	0.332974	0.03733585034811644	0	NA	3896	1
cg23262880	4	94290195	0.228795	0.153948	0.13723055194799189	0	NA	3792	1
cg23263176	5	167646246	0.212297	0.2422	0.3807387575281929	0	NA	3890	1
cg23263302	4	16629232	0.07406	0.250462	0.7674641170561598	0	NA	3897	1
cg23263329	21	47498624	0.0695459	0.259935	0.7890448612136792	0	NA	3895	1
cg23263534	6	147831215	0.448457	0.506488	0.37592760002357717	0	NA	3892	1
cg23263535	14	27285868	-0.125185	0.177876	0.4815717910984636	0	NA	3897	1
cg23263600	3	156262146	0.0013035	0.157977	0.9934165687175408	0	NA	3824	1
cg23263679	19	55675586	-0.0772563	0.257586	0.7642349005837469	0	NA	3893	1
cg23263731	15	75199675	0.395462	0.322319	0.21984989383899053	0	NA	3897	1
cg23263857	12	95999854	0.104427	0.229663	0.6493274810332582	0	NA	3894	1
cg23263967	10	119728240	-0.116739	0.230835	0.6130498079015523	0	NA	3888	1
cg23264100	4	37695177	-0.18454	0.15454	0.23242927141092123	0	NA	3896	1
cg23264234	5	73875179	0.0115306	0.151564	0.9393574942461669	0	NA	3893	1
cg23264395	1	207096239	-0.398707	0.227177	0.0792507510415833	0	NA	3897	1
cg23264455	12	123590059	0.133511	0.305224	0.6618069772567512	0	NA	3896	1
cg23264673	15	85259471	-0.47997199999999995	1.20907	0.6913850199380838	0	NA	3896	1
cg23264821	9	107731578	-0.424646	0.239155	0.07579722720895997	0	NA	3896	1
cg23264874	13	92210112	-0.232416	0.144305	0.10726940192565396	0	NA	3896	1
cg23264877	7	37366753	0.0231997	0.23272	0.9205909747630376	0	NA	3896	1
cg23264902	2	45201516	-0.163274	0.140427	0.2449526084221614	0	NA	3897	1
cg23265053	19	45393853	-0.51275	1.02598	0.6172397992188883	0	NA	3896	1
cg23265082	22	25978900	-0.24046999999999996	0.185428	0.19468707507693517	0	NA	3892	1
cg23265105	5	140552971	-0.013294499999999999	0.0679836	0.844958863712671	0	NA	3894	1
cg23265288	7	94844074	-0.00684827	0.141654	0.9614412501817101	0	NA	3777	1
cg23265294	22	39817832	0.115652	0.354142	0.7439934636890255	0	NA	3897	1
cg23265542	13	47183518	-0.156641	0.155898	0.31500956968841193	0	NA	3886	1
cg23265776	10	18835453	0.19588	0.24421000000000004	0.42249710690206166	0	NA	3893	1
cg23266069	6	161788728	-0.741935	0.272292	0.006434491526512822	0	NA	3889	1
cg23266243	3	149219599	0.38426	0.311099	0.21676742343500816	0	NA	3895	1
cg23266258	14	23000539	-0.521893	0.262199	0.046541806245888474	0	NA	3896	1
cg23266305	16	72127433	0.858727	1.16864	0.46245592404766467	0	NA	3896	1
cg23266308	3	9944212	0.049453300000000006	0.200678	0.8053485351765219	0	NA	3897	1
cg23266407	18	55876785	-0.101567	0.14005600000000001	0.468336399347625	0	NA	3884	1
cg23266464	11	13358291	-0.0219974	0.336228	0.9478363700072095	0	NA	3896	1
cg23266506	20	46305504	-0.0018156899999999998	0.22499599999999997	0.9935612397806576	0	NA	3858	1
cg23266580	10	1544424	-0.306379	0.166351	0.06550992715289386	0	NA	3896	1
cg23266693	16	86124159	0.128296	0.179696	0.47525107497869856	0	NA	3887	1
cg23266773	5	100113853	-0.0921889	0.309504	0.765809923226691	0	NA	3891	1
cg23266785	10	21716891	0.0806242	0.243731	0.7408018054143777	0	NA	3891	1
cg23266840	8	66935244	0.0402826	0.160726	0.8021009423219129	0	NA	3890	1
cg23266860	5	114506594	0.101716	0.625676	0.8708571946448277	0	NA	3896	1
cg23267277	11	78003296	-0.12718	0.252265	0.6141543012913242	0	NA	3897	1
cg23267301	22	27635353	-0.0564504	0.191461	0.7681159537117656	0	NA	3896	1
cg23267345	2	145275877	-1.67108	0.637626	0.008772783349855113	0	NA	3897	1
cg23267652	16	50539993	0.204014	0.307946	0.5076513029308107	0	NA	3895	1
cg23267716	1	214641303	0.0928862	0.196088	0.6357163469876241	0	NA	3896	1
cg23267831	7	36591354	-0.0918659	0.225258	0.6834019751048086	0	NA	3894	1
cg23268115	1	8444616	0.087574	0.287548	0.760705577304897	0	NA	3896	1
cg23268125	7	130849704	-0.185456	0.282183	0.5110401765867789	0	NA	3893	1
cg23268576	6	16579114	0.25863	0.30874	0.40220193915441355	0	NA	3893	1
cg23268620	2	61857467	-0.245571	0.375165	0.5127459389990485	0	NA	3897	1
cg23268808	20	44633070	-0.353663	0.193252	0.06724077792063796	0	NA	3897	1
cg23269021	2	40006900	0.08895870000000002	0.390927	0.8199896084596969	0	NA	3895	1
cg23269154	16	66491869	0.269406	0.365675	0.46128280469530314	0	NA	3895	1
cg23269205	7	7817673	-0.120559	0.170284	0.478952813789389	0	NA	3878	1
cg23269221	8	133994740	-0.0709743	0.354417	0.8412799989327973	0	NA	3897	1
cg23269317	16	69373701	-0.2697689999999999	0.724935	0.709797151184671	0	NA	3897	1
cg23269491	1	235259604	0.342592	0.298077	0.25041556027666506	0	NA	3897	1
cg23269710	1	15115686	-0.00471389	0.245605	0.9846871637394673	0	NA	3895	1
cg23269715	6	2209967	-0.0174894	0.12699	0.8904596136578222	0	NA	3748	1
cg23269864	1	8986070	-0.382941	0.23072800000000002	0.09697330291978251	0	NA	3895	1
cg23269985	12	131300142	0.516376	0.407036	0.2045748833333799	0	NA	3896	1
cg23270022	1	205205967	-0.251184	0.304569	0.4095308459424915	0	NA	3896	1
cg23270230	6	107032296	-0.325067	0.32441899999999996	0.3163448404077245	0	NA	3896	1
cg23270327	10	5566325	0.572407	0.33510499999999993	0.08760995580482467	0	NA	3895	1
cg23270426	20	34677030	-0.0519511	0.36632	0.887223053730169	0	NA	3896	1
cg23270631	12	124371406	-0.130475	0.23649199999999998	0.581147061356758	0	NA	3897	1
cg23270724	5	23466515	-0.158324	0.21896	0.4696352160731312	0	NA	3890	1
cg23270774	12	49380965	-0.154412	0.189373	0.41485167643413456	0	NA	3893	1
cg23270818	2	124673450	0.228741	0.287283	0.42590310321208197	0	NA	3897	1
cg23271248	2	142568097	0.164774	0.24281900000000003	0.4973991038298916	0	NA	3897	1
cg23271752	6	107150497	0.0869143	0.184074	0.6368051432660653	0	NA	3897	1
cg23271763	5	2013985	0.200947	0.253917	0.4287173043216138	0	NA	3897	1
cg23271846	2	2590300	0.476595	0.246691	0.05336551614164541	0	NA	3892	1
cg23272138	15	31374290	0.129758	0.241	0.5902906159121983	0	NA	3892	1
cg23272178	7	92950149	-0.0451069	0.267734	0.86620839223485	0	NA	3893	1
cg23272266	10	126431539	-0.597848	1.06903	0.575995599544658	0	NA	3896	1
cg23272287	10	61043477	0.0261486	0.064529	0.6853139983621102	0	NA	3892	1
cg23272327	19	42455729	-0.600797	0.294435	0.041299745922668385	0	NA	3897	1
cg23272405	11	67007275	-0.31853599999999993	1.11953	0.7760068963048878	0	NA	3896	1
cg23272908	4	511354	0.33224099999999995	0.279835	0.2351193062488652	0	NA	3895	1
cg23273171	7	3038631	0.19205900000000004	0.297565	0.5186450359081377	0	NA	3895	1
cg23273294	17	31224491	-0.553631	0.242893	0.022648018872135783	0	NA	3896	1
cg23273436	3	13305605	0.130802	0.333391	0.694808397090087	0	NA	3896	1
cg23273572	6	90660040	-0.430272	0.333777	0.1973632513975405	0	NA	3895	1
cg23273715	10	43915916	0.864691	1.02939	0.40090653461319764	0	NA	3895	1
cg23273864	17	47964823	-0.0798223	0.197145	0.6855573962885992	0	NA	3897	1
cg23273875	6	44042505	-0.646681	0.592641	0.27519146426312685	0	NA	3882	1
cg23273925	14	50583150	1.07309	0.836743	0.1996810883612908	0	NA	3879	1
cg23274153	17	53253645	-0.791344	0.569125	0.164390062827234	0	NA	3895	1
cg23274264	3	108321497	-0.214945	0.259158	0.40687950979262744	0	NA	3784	1
cg23274420	1	163370094	-0.394838	0.143975	0.006099077980533737	0	NA	3890	1
cg23274422	20	2583708	-0.422393	0.274286	0.12356696541121816	0	NA	3896	1
cg23274474	14	82475680	-0.0635379	0.0933384	0.4960447165868985	0	NA	3887	1
cg23274495	5	17907458	0.249263	0.226606	0.27133904381619156	0	NA	3896	1
cg23274505	7	123431183	-0.168993	0.241818	0.4846496784737654	0	NA	3894	1
cg23274581	6	109415897	0.348829	0.859034	0.6846902581160261	0	NA	3817	1
cg23274582	13	28195825	-0.737005	1.53999	0.6322390267868969	0	NA	3878	1
cg23274619	1	153905465	-0.0159206	0.342604	0.9629361283826978	0	NA	3896	1
cg23274704	17	6604360	-0.47729900000000003	0.315067	0.1297945134542026	0	NA	3893	1
cg23274827	8	67104670	-0.212622	0.151096	0.1593686629737442	0	NA	3884	1
cg23274851	3	197183680	-0.348745	0.52521	0.5066835355916599	0	NA	3882	1
cg23274950	2	151266012	-0.0455458	0.10323	0.6590631362723369	0	NA	3897	1
cg23275119	1	57451639	0.0674959	0.15295300000000003	0.6590065164758663	0	NA	3888	1
cg23275355	8	73152431	-0.0192729	0.0938695	0.8373253295518289	0	NA	3894	1
cg23275378	10	118539150	0.05207850000000001	0.215637	0.8091598377415387	0	NA	3891	1
cg23275390	3	105601367	-0.0452867	0.0539611	0.4013306272709456	0	NA	3897	1
cg23275405	5	141247121	0.0230108	0.326831	0.9438706701520271	0	NA	3897	1
cg23275649	11	120081416	-0.00603834	0.55622	0.9913383128504707	0	NA	3869	1
cg23275679	2	197153639	-0.0508453	0.176113	0.7728045446882249	0	NA	3882	1
cg23275891	16	48087569	-0.212374	0.0982046	0.030574520024341807	0	NA	3892	1
cg23275892	11	71258901	-0.129723	0.251251	0.6056390353657505	0	NA	3892	1
cg23276065	9	6756171	-0.0517671	0.145532	0.7220582067626047	0	NA	3728	1
cg23276096	5	106636886	0.376562	0.283669	0.18435335929611277	0	NA	3896	1
cg23276290	18	35109990	0.00790164	0.131909	0.9522335234692435	0	NA	3896	1
cg23276342	3	197252144	-0.50039	0.340523	0.1417040260199173	0	NA	3896	1
cg23276358	22	40797170	0.438181	0.275486	0.11170537252239572	0	NA	3896	1
cg23276618	8	25946694	2.42532	0.9981680000000002	0.015108351147305719	0	NA	3894	1
cg23276653	2	95897648	-0.119888	0.200804	0.5504807420784317	0	NA	3892	1
cg23276715	8	61831044	-0.119301	0.20389	0.5584641193025115	0	NA	3896	1
cg23276720	11	5145644	0.05624560000000001	0.267966	0.8337470719677829	0	NA	3888	1
cg23276796	13	22033853	-0.0761139	0.0825074	0.35626262659187885	0	NA	3889	1
cg23276825	19	10295669	0.218839	0.337212	0.5163605882044617	0	NA	3897	1
cg23276958	6	166440394	0.54691	0.275907	0.04745396369917004	0	NA	3894	1
cg23277252	17	76690974	0.194343	0.329303	0.5550802482738979	0	NA	3896	1
cg23277505	3	106142783	0.130345	0.184165	0.47909303004754644	0	NA	3888	1
cg23277634	20	14940331	-0.0534175	0.193912	0.7829529472592296	0	NA	3892	1
cg23277684	2	47149459	0.133916	0.203392	0.5102725848623928	0	NA	3897	1
cg23277699	3	61167350	0.695633	0.30458	0.0223768802155374	0	NA	3897	1
cg23277768	10	122274588	0.0292697	0.171443	0.8644395739258228	0	NA	3896	1
cg23277873	10	87796494	-0.0747387	0.276072	0.7866050331741007	0	NA	3894	1
cg23277985	2	43637674	-0.567483	0.282387	0.04447425966114512	0	NA	3896	1
cg23278011	17	60190818	-0.180906	0.22527300000000003	0.4219445082314643	0	NA	3895	1
cg23278317	14	56690997	-0.121423	0.1228	0.32276753975194206	0	NA	3811	1
cg23278357	20	33519923	0.275056	0.32783	0.4014579608883293	0	NA	3896	1
cg23278644	6	160232467	0.0491119	0.199432	0.8054818426136984	0	NA	3886	1
cg23278719	5	133024566	-0.0109296	0.251747	0.9653707080546008	0	NA	3897	1
cg23279380	2	191333798	0.0121704	0.20003	0.9514843453780211	0	NA	3896	1
cg23279437	6	30748282	-0.0207943	0.199958	0.9171746349343647	0	NA	3896	1
cg23279544	16	4853069	-0.0983207	0.866686	0.909678216316659	0	NA	3843	1
cg23279578	3	14184979	-0.301399	0.18281	0.09920893862049569	0	NA	3890	1
cg23279681	11	61446896	-0.0949113	0.28332	0.7376274824901589	0	NA	3893	1
cg23279948	15	44069049	0.376674	0.682809	0.5811857488951995	0	NA	3896	1
cg23280259	3	21430823	0.083246	0.152684	0.5856038863804327	0	NA	3890	1
cg23280371	12	89630154	0.0863907	0.236667	0.7150885550530746	0	NA	3896	1
cg23280418	1	109632082	0.048024	0.0848208	0.5712701464858927	0	NA	3895	1
cg23280536	1	151106336	0.0351144	0.312977	0.9106689316676204	0	NA	3894	1
cg23280612	15	95397992	-0.215953	0.333936	0.5178327356703286	0	NA	3897	1
cg23280614	4	25334690	-0.16564200000000004	0.199467	0.4062996223066665	0	NA	3893	1
cg23280655	3	195538760	-0.21494	0.24721699999999996	0.3846072832287993	0	NA	3895	1
cg23280667	1	95263953	0.16091300000000003	0.198207	0.4168816249416926	0	NA	3897	1
cg23280676	22	47935604	0.0892891	0.323988	0.782860034445585	0	NA	3896	1
cg23280704	15	90638431	-0.313726	0.313658	0.31720560235640466	0	NA	3897	1
cg23280745	2	163175536	0.452762	0.823664	0.5825302380159831	0	NA	3886	1
cg23280866	2	127963555	-0.13098	0.127049	0.30256857364028644	0	NA	3860	1
cg23280890	20	61146511	-0.137604	0.262582	0.6002493184536595	0	NA	3894	1
cg23280953	4	99094088	0.177604	0.29519	0.5474005158174738	0	NA	3896	1
cg23281167	2	26293105	-0.287072	0.293636	0.3282495405280397	0	NA	3894	1
cg23281384	1	214648847	0.449026	0.274745	0.10218804686158343	0	NA	3894	1
cg23281527	1	18809531	0.020802	0.0967255	0.8297188148850725	0	NA	3862	1
cg23281602	6	74405609	-0.624758	0.759687	0.4108557117794621	0	NA	3876	1
cg23281819	14	58549377	-0.135726	0.414045	0.7430591453467297	0	NA	3895	1
cg23282041	17	39950347	0.128951	0.264515	0.6259042102388379	0	NA	3897	1
cg23282115	3	192711447	-0.237913	0.221661	0.28312793805717046	0	NA	3896	1
cg23282179	14	25148275	0.456879	0.693286	0.5098925027342889	0	NA	3894	1
cg23282202	12	78789233	0.205212	0.205611	0.3182505353504863	0	NA	3888	1
cg23282417	2	111744666	0.0843456	0.18899	0.6553829906451802	0	NA	3892	1
cg23282653	7	102985280	1.7177499999999999	1.13963	0.13173699228090363	0	NA	3897	1
cg23282675	16	85142561	0.0276838	0.210338	0.8952882032259628	0	NA	3894	1
cg23282852	6	52255402	0.213496	0.187534	0.2549372600079205	0	NA	3894	1
cg23283063	12	60014399	-0.24717	0.258751	0.3394549843920613	0	NA	3897	1
cg23283143	7	128084957	0.187204	0.372233	0.61501942419183	0	NA	3896	1
cg23283155	14	70038120	-0.0176858	0.095657	0.8533171409417966	0	NA	3895	1
cg23283310	2	187410662	-0.322889	0.253698	0.2031139459433569	0	NA	3896	1
cg23283432	21	45657261	-0.171407	0.302865	0.5714265287418061	0	NA	3897	1
cg23283462	22	43506607	-2.49598	1.23028	0.04247966449697085	0	NA	3872	1
cg23283823	2	19947938	-0.004598	0.324698	0.9887016532246298	0	NA	3892	1
cg23283836	19	55620535	-0.028184200000000003	0.234396	0.9042915960512123	0	NA	3891	1
cg23283941	22	49196940	-0.226145	0.261664	0.38744660779877244	0	NA	3891	1
cg23284139	3	179322212	-0.408824	1.04771	0.6963833277426238	0	NA	3863	1
cg23284511	2	10607692	0.355682	0.243393	0.14391982111509677	0	NA	3897	1
cg23284883	3	157160435	-0.18084900000000004	0.296168	0.5414447044819442	0	NA	3894	1
cg23285061	6	5278532	-0.0816099	0.177872	0.6463688054731862	0	NA	3884	1
cg23285119	15	69854013	-0.354096	0.32375	0.2740721762173357	0	NA	3894	1
cg23285202	22	27634809	0.0919538	0.258869	0.722429546288619	0	NA	3881	1
cg23285586	12	106669201	-0.344225	0.33437	0.3032573023123594	0	NA	3894	1
cg23285600	2	100037416	-0.190876	0.361878	0.5978745127451013	0	NA	3897	1
cg23285894	13	74826365	0.039617	0.212547	0.8521375884991498	0	NA	3887	1
cg23286160	20	11079414	-0.0116145	0.146668	0.9368822518267286	0	NA	3758	1
cg23286333	18	39112519	-0.0872428	0.131075	0.5056703183888902	0	NA	3895	1
cg23286346	12	77321152	-0.176603	0.124416	0.15576620428003876	0	NA	3889	1
cg23286628	6	1895467	0.00885341	0.244458	0.971109739820088	0	NA	3869	1
cg23286992	1	18861627	0.0854537	0.123492	0.48895138488991713	0	NA	3897	1
cg23287017	7	18535973	0.0432687	0.304653	0.8870593313552125	0	NA	3853	1
cg23287111	2	201045458	0.171441	0.248729	0.49065448069016554	0	NA	3895	1
cg23287254	22	18120948	-0.0661555	0.417248	0.8740218579812904	0	NA	3895	1
cg23287442	4	83417477	0.47719	0.199514	0.016767712404718114	0	NA	3894	1
cg23287596	2	161163587	0.375741	0.333505	0.25989354446572543	0	NA	3897	1
cg23287679	4	6321553	-0.0597647	0.287214	0.8351632112676883	0	NA	3879	1
cg23287722	8	126373949	0.173847	0.453169	0.7012563385806729	0	NA	3897	1
cg23287816	14	39846355	-0.178618	0.15965	0.2632212487202134	0	NA	3893	1
cg23287897	12	100100594	-0.292995	0.184137	0.11156920896532249	0	NA	3893	1
cg23287951	22	40473551	-6.361e-5	0.150738	0.9996633003263521	0	NA	3882	1
cg23288368	5	35213274	-0.00189427	0.113755	0.9867140878311929	0	NA	3837	1
cg23288398	5	73887870	0.0222275	0.213433	0.9170560640562738	0	NA	3890	1
cg23288583	15	77376658	-0.287378	0.247291	0.24519299334089117	0	NA	3895	1
cg23288754	6	114810706	-0.11369	0.140595	0.4187252812443262	0	NA	3896	1
cg23288758	3	13079146	-0.0810762	0.159516	0.6112683899558682	0	NA	3891	1
cg23289120	17	73875503	-0.213004	0.253655	0.40105473328721813	0	NA	3895	1
cg23289153	3	131100566	-0.158929	0.419101	0.7045288969810037	0	NA	3885	1
cg23289199	12	115515115	-0.0865702	0.176889	0.624555641343888	0	NA	3897	1
cg23289226	2	133784414	-0.0566281	0.0847698	0.5041194841396406	0	NA	3892	1
cg23289231	5	146083589	0.341004	0.305015	0.2635708720404281	0	NA	3897	1
cg23289235	5	130722610	-0.074634	0.12284300000000001	0.5434819999513874	0	NA	3892	1
cg23289236	5	104195258	-0.00542068	0.0981027	0.9559351878187903	0	NA	3740	1
cg23289245	10	79924983	0.149406	0.344054	0.664105746303605	0	NA	3895	1
cg23289605	21	47614477	-0.023496299999999998	0.277514	0.9325260684274044	0	NA	3893	1
cg23289678	8	93631696	-0.10213499999999999	0.213143	0.6318067855841158	0	NA	3887	1
cg23289880	6	37497204	0.0344001	0.198902	0.8626907330248021	0	NA	3896	1
cg23289957	5	176478047	0.00603636	0.377456	0.9872405971588082	0	NA	3897	1
cg23290317	2	53797265	0.0344708	0.115454	0.7652701464353545	0	NA	3889	1
cg23290335	10	131978887	0.527572	0.253502	0.03742150944334053	0	NA	3887	1
cg23290350	7	155639193	-0.0306618	0.17648	0.8620690661911989	0	NA	3895	1
cg23290513	6	148932687	-0.0843628	0.0917042	0.3576016169569553	0	NA	3896	1
cg23290521	7	12760182	-0.00938852	0.163824	0.9542993896742483	0	NA	3889	1
cg23290527	8	56599739	-0.296066	0.268365	0.2699310480039413	0	NA	3896	1
cg23290617	10	111968935	-0.0834189	1.03712	0.9358927076104699	0	NA	3894	1
cg23290852	2	159805617	0.0039761	0.169404	0.9812744826305592	0	NA	3892	1
cg23290912	2	242750944	0.0425494	0.270324	0.874928440359986	0	NA	3892	1
cg23291071	3	128732247	0.279113	0.338272	0.409306810084821	0	NA	3894	1
cg23291270	12	15866615	-0.0505669	0.207711	0.8076580931372259	0	NA	3896	1
cg23291331	7	21957498	-0.358471	0.286427	0.21074242714517435	0	NA	3897	1
cg23291367	14	24772235	-0.270546	0.285244	0.3428891263295765	0	NA	3884	1
cg23291401	2	201185344	0.140316	0.170199	0.40969915113209715	0	NA	3890	1
cg23291484	3	150067838	-0.402028	0.312745	0.19862397884738772	0	NA	3897	1
cg23291674	11	106027106	0.0368277	0.245022	0.8805250564166821	0	NA	3894	1
cg23291724	2	174387161	-0.111402	0.170969	0.514664533155268	0	NA	3897	1
cg23292201	16	80574999	0.11278299999999998	1.21753	0.926195424116001	0	NA	3855	1
cg23292297	3	195932203	-0.178866	0.170695	0.29469896381802135	0	NA	3893	1
cg23292349	16	49370752	-0.320457	0.209838	0.12672028242663305	0	NA	3893	1
cg23292549	3	101422343	-0.361858	0.23563400000000004	0.1246173211428506	0	NA	3897	1
cg23292583	8	62566099	-0.102758	0.24209100000000003	0.6712302080517818	0	NA	3894	1
cg23292602	22	38507064	0.375688	0.298322	0.20790855264033778	0	NA	3897	1
cg23292742	1	41977920	0.23183099999999998	0.317271	0.46496033532564074	0	NA	3896	1
cg23292767	8	37459396	0.237679	0.207128	0.2511757909306953	0	NA	3893	1
cg23293205	10	15627316	0.0531706	0.0755619	0.48163865484980356	0	NA	3896	1
cg23293410	11	6434012	-0.108784	0.317146	0.7315915288792443	0	NA	3893	1
cg23293609	19	39468829	-0.490813	0.215169	0.022545006430692162	0	NA	3896	1
cg23293636	17	40385358	0.192958	0.146471	0.18771120362998445	0	NA	3789	1
cg23293723	7	139122523	-0.148911	0.290944	0.6087768907856473	0	NA	3897	1
cg23293878	4	25235461	-0.128356	1.08237	0.9056018413583075	0	NA	3894	1
cg23293923	3	134094924	-0.0218587	0.341287	0.9489321228955413	0	NA	3894	1
cg23293975	20	45625848	0.0190938	0.152611	0.9004331581339892	0	NA	3897	1
cg23293989	2	71896252	-0.193041	0.293899	0.5112917202410849	0	NA	3886	1
cg23293998	1	181702370	-0.149683	0.208693	0.47322592533125946	0	NA	3896	1
cg23294140	18	4264613	-0.0511216	0.0887692	0.5646872095751799	0	NA	3894	1
cg23294181	18	65191892	-0.0589517	0.198466	0.7664384353432917	0	NA	3893	1
cg23294290	9	138605133	0.168386	0.172291	0.3284034013484518	0	NA	3894	1
cg23294346	15	42254328	-0.123609	0.252609	0.6246085390790448	0	NA	3894	1
cg23294361	14	93518728	0.21167	0.355405	0.5514598077619683	0	NA	3897	1
cg23294399	5	156530958	0.13697	0.152686	0.36968167062183793	0	NA	3894	1
cg23294606	16	84274050	-0.0816318	0.13808	0.5543917404544507	0	NA	3897	1
cg23294615	12	76652534	-0.183734	0.207931	0.3768961595039452	0	NA	3897	1
cg23294704	6	28207643	0.184881	0.182783	0.31178766174479117	0	NA	3883	1
cg23294940	10	73976311	-0.531739	0.999979	0.5948990413863293	0	NA	3897	1
cg23295020	3	179065444	-0.7824029999999998	1.17146	0.5042056744948402	0	NA	3889	1
cg23295271	17	37396019	-0.097947	0.304968	0.7480805032454482	0	NA	3896	1
cg23295464	7	87919037	-0.0109957	0.176802	0.9504097980374627	0	NA	3895	1
cg23295508	1	64979780	-0.137657	0.138399	0.3199120232817592	0	NA	3808	1
cg23295528	20	36678207	-0.0273053	0.157236	0.8621341935027003	0	NA	3870	1
cg23295921	18	21292539	-0.647301	0.346709	0.06190348214684407	0	NA	3896	1
cg23296032	5	2329634	-0.224163	0.197503	0.25638148122774473	0	NA	3895	1
cg23296065	4	164253952	-0.565	0.659398	0.39153212761488426	0	NA	3896	1
cg23296074	3	98317622	0.0265292	0.156347	0.8652605911438788	0	NA	3896	1
cg23296350	19	4889314	0.0517491	0.196047	0.7918086428387406	0	NA	3897	1
cg23296595	2	42355414	-0.474771	0.46952699999999997	0.31193570009312804	0	NA	3896	1
cg23296665	19	58927275	-0.56615	0.33376	0.08983310035102433	0	NA	3893	1
cg23296747	2	219851835	0.375249	0.32591	0.24957247563203722	0	NA	3896	1
cg23296816	7	100720937	-0.326728	0.881362	0.7108549840330272	0	NA	3896	1
cg23296861	1	204442738	-0.0801481	0.250348	0.7488570833734297	0	NA	3896	1
cg23296904	1	211705677	-0.04472170000000001	0.276306	0.871419491986841	0	NA	3896	1
cg23296945	14	100403675	0.115314	0.258476	0.6555030581391879	0	NA	3895	1
cg23296980	18	35947707	-0.182386	0.17277	0.29112457855171425	0	NA	3896	1
cg23296983	17	72429112	0.197513	0.204463	0.33403991779854086	0	NA	3896	1
cg23297036	13	112665072	-0.211632	0.125398	0.09147220839747298	0	NA	3897	1
cg23297104	1	177440537	-0.0237542	0.184471	0.8975402049023782	0	NA	3897	1
cg23297125	4	111714932	0.269568	0.170107	0.11303526409018365	0	NA	3885	1
cg23297136	17	65939169	-0.0488586	0.287963	0.8652698930059297	0	NA	3897	1
cg23297138	6	81153044	-0.0199952	0.177672	0.9103952864607479	0	NA	3895	1
cg23297210	15	63135419	-0.349659	0.241641	0.14789173917904616	0	NA	3897	1
cg23297276	12	130949883	-0.21162399999999998	0.227553	0.35237174434033586	0	NA	3890	1
cg23297314	4	1835881	0.377221	0.338154	0.2646232834450212	0	NA	3895	1
cg23297433	11	804761	1.38562	1.44062	0.3361390283204318	0	NA	3897	1
cg23297634	7	77324320	0.143441	0.24993	0.5660187585109075	0	NA	3896	1
cg23297661	8	131929912	0.064946	0.126099	0.6065252291413816	0	NA	3894	1
cg23297742	2	182005378	0.0562079	0.242825	0.8169458591829133	0	NA	3897	1
cg23297909	9	36471011	-0.913783	1.29102	0.4790699262935591	0	NA	3893	1
cg23298034	20	36028436	-0.0788097	0.345174	0.8193984405608818	0	NA	3896	1
cg23298300	2	53994892	-0.485408	0.795166	0.5415646586573228	0	NA	3895	1
cg23298378	9	4071979	0.020601	0.153289	0.8930916545232956	0	NA	3880	1
cg23298390	13	114128417	0.189164	0.272491	0.48755507183446917	0	NA	3896	1
cg23298620	1	82447434	-0.0573306	0.24658700000000003	0.8161524508393643	0	NA	3895	1
cg23298667	4	186663966	0.370067	0.200218	0.06455601629523167	0	NA	3895	1
cg23298716	1	32155143	-0.273296	0.23607	0.24699035583152437	0	NA	3897	1
cg23298794	7	36786865	-0.0147348	0.320172	0.9632931028318538	0	NA	3890	1
cg23298829	9	34347331	0.11731100000000001	0.250696	0.6398266025376449	0	NA	3852	1
cg23299102	7	36495922	-0.056551	0.182995	0.757298477033888	0	NA	3895	1
cg23299153	2	237417027	0.170986	0.16310800000000003	0.29450073833665585	0	NA	3896	1
cg23299183	18	60234291	-0.13212	0.21404	0.5370581016670426	0	NA	3894	1
cg23299462	4	78170095	-0.0730117	0.265509	0.7833257148754721	0	NA	3896	1
cg23299615	21	46913001	-0.495635	0.274794	0.07128459302763895	0	NA	3896	1
cg23299774	14	34908432	-0.22077	0.320324	0.49069211481921504	0	NA	3894	1
cg23299862	1	53326448	0.10120900000000001	0.216196	0.6396877684791067	0	NA	3897	1
cg23299927	11	112216344	0.306141	0.282112	0.2778439812612824	0	NA	3893	1
cg23300040	11	5640124	-0.0222445	0.226632	0.9218111905930894	0	NA	3892	1
cg23300129	6	97663602	-0.034768	0.289233	0.9043187105705712	0	NA	3895	1
cg23300259	17	7098074	-0.240742	0.333397	0.4702403255883435	0	NA	3897	1
cg23300488	11	69183123	0.0832193	0.299265	0.7809517464086638	0	NA	3897	1
cg23300586	2	99744446	0.315973	0.194559	0.10436573447781909	0	NA	3883	1
cg23300617	3	57678915	-0.0735555	0.924803	0.9366059814361105	0	NA	3860	1
cg23300696	22	40363322	-0.213443	0.153936	0.16557299979963702	0	NA	3894	1
cg23300734	3	185110123	-0.189623	0.326457	0.5613406209305156	0	NA	3896	1
cg23300746	3	50293633	0.34401	0.23831899999999998	0.14888377888285778	0	NA	3897	1
cg23300810	6	135327949	-0.408421	0.221958	0.06575614696912134	0	NA	3895	1
cg23301164	16	68118240	-0.411846	0.253035	0.10360450184278248	0	NA	3897	1
cg23301195	1	204696193	-0.46288000000000007	0.282913	0.10181419232525754	0	NA	3895	1
cg23301229	3	6189842	0.0304558	0.268349	0.9096395146525712	0	NA	3895	1
cg23301322	15	81241280	0.17477299999999998	0.400952	0.6629128623959675	0	NA	3893	1
cg23301353	10	7447894	-0.121988	0.280166	0.6632624649492473	0	NA	3896	1
cg23301367	4	68727427	0.200743	0.141924	0.15723271645587014	0	NA	3886	1
cg23301371	8	102248210	-0.0157911	0.149212	0.9157172655781322	0	NA	3896	1
cg23301376	5	123731187	-0.123125	0.276507	0.6561122895028914	0	NA	3893	1
cg23301821	20	1307754	0.153853	0.322084	0.6328781694898127	0	NA	3896	1
cg23301853	14	97027326	0.216892	0.199377	0.27666192895221453	0	NA	3883	1
cg23301992	5	17182789	0.904633	0.267241	7.115670188982249e-4	0	NA	3897	1
cg23302181	16	22098471	0.426985	0.304713	0.16113353068518632	0	NA	3897	1
cg23302214	9	139565026	0.00722007	0.302647	0.9809671465756413	0	NA	3883	1
cg23302358	17	27372891	0.013768399999999998	0.28416400000000003	0.9613557770982294	0	NA	3888	1
cg23302436	3	25475563	0.0274747	0.183607	0.8810497287075595	0	NA	3892	1
cg23302438	1	155177953	0.160547	0.190317	0.3989059501825581	0	NA	3846	1
cg23302531	10	102569252	-0.115628	0.307205	0.7066291325518843	0	NA	3896	1
cg23302592	4	6271067	-0.662128	1.05996	0.5321859407426406	0	NA	3895	1
cg23302599	10	70458175	-0.388171	0.221644	0.07988969389855026	0	NA	3895	1
cg23302621	3	111565199	-0.0459287	0.233868	0.8443070528343022	0	NA	3895	1
cg23302673	20	24931676	-0.24668699999999996	0.199439	0.21612253285383426	0	NA	3896	1
cg23302804	9	93976505	0.106575	0.186423	0.5675362443475148	0	NA	3873	1
cg23302981	1	202792204	-0.448562	0.363088	0.21667851242114933	0	NA	3896	1
cg23302988	6	36516650	0.014684700000000002	0.216862	0.9460129134458586	0	NA	3896	1
cg23303162	8	126357715	-0.33883	0.188218	0.07182910041033391	0	NA	3893	1
cg23303249	3	72102212	-0.10162	0.186326	0.5854865608311681	0	NA	3837	1
cg23303262	9	137520862	0.0836469	0.275173	0.7611436503006825	0	NA	3895	1
cg23303554	2	215764754	0.05035	0.160455	0.7536766319701571	0	NA	3877	1
cg23303645	2	238969479	-2.03687	1.3322099999999997	0.1262791620595833	0	NA	3817	1
cg23303708	13	106780647	0.0408813	0.22417200000000004	0.8552956847839861	0	NA	3896	1
cg23303764	9	115248973	0.435869	0.553977	0.4313990629982789	0	NA	3889	1
cg23304072	14	97084597	-0.136095	0.34797000000000006	0.6957149664036969	0	NA	3886	1
cg23304078	12	739312	0.00666907	0.0432718	0.8775147511881907	0	NA	3897	1
cg23304099	3	128949317	0.4292889999999999	0.304138	0.1580989668894244	0	NA	3887	1
cg23304252	17	1101093	0.478625	0.330413	0.14745885391047764	0	NA	3897	1
cg23304262	8	30432440	-0.108546	0.319883	0.7343609058942441	0	NA	3897	1
cg23304747	12	123605490	-0.120921	0.220398	0.5832467951225853	0	NA	3897	1
cg23304785	17	7137764	-0.519942	0.668682	0.43682701753235	0	NA	3892	1
cg23304995	12	42790907	-0.0541386	0.14782	0.7141809331291247	0	NA	3817	1
cg23305108	9	112899432	0.09781690000000001	0.371998	0.79258906379597	0	NA	3895	1
cg23305109	7	50795152	0.283321	0.289676	0.3280438107448512	0	NA	3895	1
cg23305168	17	66938761	-0.346145	0.175574	0.048666153944540456	0	NA	3896	1
cg23305172	11	4842011	0.0171518	0.1623	0.9158365620441153	0	NA	3895	1
cg23305209	1	40879618	0.24213299999999996	0.187915	0.19756359672759222	0	NA	3895	1
cg23305316	17	39955500	-0.291291	0.342489	0.39504049875427666	0	NA	3897	1
cg23305420	11	109948734	-0.0106877	0.160369	0.9468647772739661	0	NA	3896	1
cg23305478	1	40090943	0.275268	0.339079	0.41690019426257813	0	NA	3895	1
cg23305774	1	156561375	0.971438	1.19403	0.41588604430491466	0	NA	3895	1
cg23305798	1	159988869	-0.792765	0.336136	0.018350688872076373	0	NA	3895	1
cg23305836	5	21237420	-0.069078	0.112023	0.5374713962437028	0	NA	3802	1
cg23305936	5	35781648	0.110249	0.152907	0.47089723032898556	0	NA	3877	1
cg23305943	19	52430264	0.474674	0.701811	0.49881471895732604	0	NA	3862	1
cg23305948	8	4691180	0.063453	0.297327	0.8310060141910666	0	NA	3896	1
cg23306476	16	14012515	-0.332265	0.18434	0.07147346883138732	0	NA	3894	1
cg23306489	7	68885103	0.115373	0.284394	0.6849776306243855	0	NA	3897	1
cg23306510	17	53618125	-0.0615664	0.138487	0.6566345274172192	0	NA	3837	1
cg23306799	2	27578675	0.10935999999999998	0.135971	0.42123000242939496	0	NA	3872	1
cg23306824	1	144996134	-0.48465	0.283115	0.08692458373230712	0	NA	3896	1
cg23306829	3	111393685	-0.0753585	0.865878	0.9306466216574043	0	NA	3896	1
cg23306952	2	228131140	-0.0691022	0.189435	0.7152752387418708	0	NA	3894	1
cg23307066	8	8126712	0.464629	0.265657	0.08029433336125426	0	NA	3892	1
cg23307136	1	248790546	-0.143225	0.296751	0.6293487462427823	0	NA	3830	1
cg23307143	13	43619461	-0.18940499999999996	0.197568	0.3377186766887257	0	NA	3891	1
cg23307153	4	123609132	-1.0245	1.04436	0.32660084437801207	0	NA	3896	1
cg23307163	10	4828732	0.558378	0.361089	0.12201469830552275	0	NA	3895	1
cg23307184	14	21863071	0.0142546	0.378914	0.9699909659534526	0	NA	3894	1
cg23307201	13	100425066	-0.109144	0.168642	0.5175067415015175	0	NA	3887	1
cg23307241	10	112680595	0.308286	0.610588	0.6136289374622994	0	NA	3891	1
cg23307521	4	187520064	-0.147688	0.262995	0.5744144722364486	0	NA	3897	1
cg23307527	1	58996322	-0.441294	0.287072	0.12423843790509258	0	NA	3896	1
cg23307542	12	48499881	1.9758	1.4517	0.17350578747251197	0	NA	3854	1
cg23307622	4	56039077	0.174701	0.123217	0.15623983230373234	0	NA	3895	1
cg23307658	7	140401470	-0.116685	0.190873	0.5409859579726377	0	NA	3897	1
cg23307744	10	68940214	-0.142757	0.269151	0.5958364041162216	0	NA	3897	1
cg23307829	2	203245987	0.0659236	0.352257	0.8515459143276427	0	NA	3895	1
cg23307878	10	3697785	0.651245	0.34965	0.06252383564898044	0	NA	3897	1
cg23307893	8	11315562	-0.487665	0.26034	0.06104283385994709	0	NA	3872	1
cg23307998	10	99516376	-0.718165	0.390135	0.06564918493038523	0	NA	3897	1
cg23308222	5	121728072	-0.196946	0.17933	0.2721030613786987	0	NA	3897	1
cg23308234	22	29965207	-0.0907533	0.325454	0.7803588751252454	0	NA	3897	1
cg23308400	3	135890293	-0.283743	0.308655	0.35794467771198385	0	NA	3896	1
cg23308417	7	66097702	0.221779	0.283566	0.43415159701024325	0	NA	3893	1
cg23308547	4	7962949	1.4487700000000001	1.15738	0.21065480661918454	0	NA	3897	1
cg23308689	3	143033413	-0.0994485	0.240583	0.6793394931246156	0	NA	3894	1
cg23308762	8	145058713	0.11220300000000001	0.773692	0.8846928500628025	0	NA	3855	1
cg23308821	20	55637000	0.0210537	0.179875	0.9068233776652981	0	NA	3892	1
cg23309303	3	78896004	0.414209	0.181657	0.02259755620552466	0	NA	3896	1
cg23309631	7	105017585	0.30587	0.365159	0.4022356663899131	0	NA	3895	1
cg23309808	10	95889387	-0.179289	0.218131	0.41111520556762293	0	NA	3895	1
cg23309856	5	159698703	0.107879	0.402785	0.7888280876759226	0	NA	3892	1
cg23309869	8	141357421	0.237993	0.25968	0.3594122176227641	0	NA	3891	1
cg23309907	8	27621820	-0.379883	0.276488	0.16945460889058228	0	NA	3896	1
cg23309924	1	163038245	6.15755e-4	0.155979	0.9968502161723511	0	NA	3815	1
cg23309985	22	22390728	-0.268091	0.382495	0.4833650091870391	0	NA	3897	1
cg23309992	3	44519100	-0.758471	0.681074	0.26543381614613204	0	NA	3877	1
cg23309998	1	203187208	-0.06046	0.197478	0.7594823038526303	0	NA	3895	1
cg23310078	1	38413334	0.0060065	0.24546499999999996	0.9804778058527452	0	NA	3896	1
cg23310123	1	28471208	0.0992257	0.22296	0.6562922037342773	0	NA	3896	1
cg23310330	4	667673	0.147669	0.805636	0.85456660665968	0	NA	3848	1
cg23310393	12	113312108	0.22526100000000002	0.375016	0.5480595568863633	0	NA	3897	1
cg23310490	11	69638902	0.0157563	0.137645	0.9088647840171198	0	NA	3897	1
cg23310540	2	144239277	-0.157972	0.212337	0.4568956444233712	0	NA	3860	1
cg23310731	10	5958138	-0.0859304	0.389874	0.8255553102315363	0	NA	3897	1
cg23310774	16	69128298	-0.108831	0.191715	0.570258548810546	0	NA	3896	1
cg23310839	18	19180999	-1.11922	0.8941619999999999	0.21068025000759558	0	NA	3897	1
cg23310884	1	1241376	0.158731	0.309738	0.6083230889671919	0	NA	3889	1
cg23310936	2	106760388	0.0314624	0.23972499999999997	0.895582514052896	0	NA	3889	1
cg23310982	16	20371629	0.0356227	0.0818483	0.6633966914500687	0	NA	3894	1
cg23310991	16	75174492	0.00341885	0.30572	0.9910774866704182	0	NA	3897	1
cg23310995	1	145470561	0.897811	1.02572	0.3814116041729508	0	NA	3897	1
cg23311364	21	27163832	-0.70309	0.34277	0.04024742392817166	0	NA	3893	1
cg23311684	10	124108520	-0.348307	0.167784	0.03790088822343318	0	NA	3895	1
cg23311919	1	246111822	0.341225	0.30828	0.26835137749627147	0	NA	3897	1
cg23311977	18	57386566	0.0319509	0.0844964	0.7053315944089067	0	NA	3881	1
cg23312075	6	112852344	-0.225192	0.234384	0.3366616370481169	0	NA	3894	1
cg23312117	12	43040801	-0.168221	0.173468	0.3321699512775937	0	NA	3885	1
cg23312172	14	51590240	-0.493887	0.335832	0.14138928392092806	0	NA	3896	1
cg23312369	1	224398131	-0.462205	0.207042	0.025587122030222433	0	NA	3897	1
cg23312403	2	239835131	-0.404158	0.280224	0.14922689259987704	0	NA	3895	1
cg23312828	7	105264826	-0.290967	0.281818	0.30185470340931786	0	NA	3892	1
cg23313059	8	28112403	-0.09042730000000002	0.135526	0.504623878709165	0	NA	3849	1
cg23313125	7	157207985	0.197955	0.253988	0.43575165269341676	0	NA	3895	1
cg23313128	20	35482837	0.109251	0.358873	0.7608018165620921	0	NA	3895	1
cg23313138	3	124883295	-0.106571	0.27022	0.693296037147219	0	NA	3895	1
cg23313157	5	34683127	0.314214	0.324476	0.3328578073378988	0	NA	3896	1
cg23313200	9	130180527	0.0351141	0.311538	0.9102588135950089	0	NA	3897	1
cg23313228	2	27358541	-0.0577611	0.34773100000000007	0.8680715080553715	0	NA	3897	1
cg23313235	8	81877860	-0.312529	0.301305	0.2996187601901545	0	NA	3894	1
cg23313331	18	28652446	0.0730402	0.156267	0.6402091258197663	0	NA	3787	1
cg23313407	16	3699246	0.220039	0.238174	0.3555601550482498	0	NA	3896	1
cg23313424	3	47907196	0.765337	0.362341	0.034669218128793776	0	NA	3897	1
cg23313604	19	58739861	0.263789	0.743044	0.7225811422834424	0	NA	3897	1
cg23313663	10	33623410	-0.78805	0.894694	0.37842394703603266	0	NA	3896	1
cg23313699	20	55604860	0.00265712	0.130233	0.9837220370845021	0	NA	3897	1
cg23313700	1	39966617	0.154584	0.305867	0.6132806320873193	0	NA	3893	1
cg23313833	1	169435368	0.114006	0.155737	0.4641430307676535	0	NA	3886	1
cg23313924	14	22950829	0.0121095	0.115721	0.9166583564770286	0	NA	3897	1
cg23313959	11	75455182	-0.0535204	0.32061000000000006	0.8674227405325605	0	NA	3896	1
cg23314189	8	41287793	-0.0961376	0.339703	0.7771731114019431	0	NA	3888	1
cg23314235	12	103134894	-0.258781	0.238788	0.2784858658900454	0	NA	3894	1
cg23314241	15	97029759	-0.322191	0.255077	0.20654867794224946	0	NA	3895	1
cg23314246	18	6398216	-0.0885367	0.284758	0.7558621268072665	0	NA	3895	1
cg23314341	2	86667428	0.344112	0.209857	0.10105816495459981	0	NA	3858	1
cg23314360	1	204146181	-0.106596	0.188068	0.5708534754573199	0	NA	3896	1
cg23314480	11	44525689	-0.0191538	0.16689	0.9086282135185264	0	NA	3892	1
cg23314488	15	72522205	0.160269	1.20864	0.8945075494345245	0	NA	3780	1
cg23314622	16	89796731	-0.106047	0.32042	0.7406728214343761	0	NA	3892	1
cg23314736	8	49501866	0.0387765	0.206854	0.85130131278015	0	NA	3897	1
cg23314870	8	19755888	0.101524	0.193975	0.6007049450274089	0	NA	3896	1
cg23314917	10	48473844	-0.225952	0.258486	0.38204402189319886	0	NA	3897	1
cg23314982	11	971895	-0.0397275	0.239842	0.8684400332690676	0	NA	3886	1
cg23315078	6	73331667	-0.397297	0.633785	0.53074838730729	0	NA	3893	1
cg23315106	22	36012191	0.25536	0.568954	0.6535588906079473	0	NA	3896	1
cg23315217	4	89671073	0.244608	0.320605	0.4454887225284215	0	NA	3894	1
cg23315224	10	121376585	-0.153844	0.301168	0.6094739357416854	0	NA	3895	1
cg23315282	7	40899699	-0.0626064	0.206602	0.7618677518239837	0	NA	3891	1
cg23315562	10	4225845	-0.268771	0.255626	0.29306445713372287	0	NA	3891	1
cg23315592	16	57674745	0.110754	0.334701	0.7407167741094497	0	NA	3897	1
cg23315685	11	120081358	-0.873777	0.28327	0.0020382037246634835	0	NA	3892	1
cg23315698	6	43911762	0.197798	0.302304	0.5129174958539092	0	NA	3892	1
cg23315712	6	20801968	-0.136918	0.191222	0.4739815066990089	0	NA	3877	1
cg23315838	17	42827033	-0.206612	0.326355	0.5266750461483146	0	NA	3895	1
cg23315892	12	26351840	0.11276900000000001	0.321144	0.7254774903177271	0	NA	3895	1
cg23315980	7	151098094	0.393449	0.23176	0.08957250681257824	0	NA	3889	1
cg23316005	3	123513568	0.359103	0.342675	0.2946660357362975	0	NA	3896	1
cg23316188	1	161998659	0.019784	0.30485	0.9482556186197875	0	NA	3892	1
cg23316211	8	9916193	-0.227752	0.189518	0.22946297223468962	0	NA	3890	1
cg23316312	7	67113327	0.39449	0.165205	0.016945794476145457	0	NA	3892	1
cg23316316	12	21606508	-0.111518	0.134327	0.4064268742297376	0	NA	3819	1
cg23316791	2	173352535	-0.0662893	0.174344	0.7037811592607219	0	NA	3883	1
cg23316934	15	69617789	-0.22697500000000004	0.335795	0.4990830366921048	0	NA	3897	1
cg23316986	4	89240864	0.0646767	0.237943	0.7857635488615389	0	NA	3897	1
cg23317014	22	39152072	0.7082499999999999	1.17408	0.5463501852592894	0	NA	3873	1
cg23317115	16	55910733	0.182753	0.267202	0.49400628538473235	0	NA	3897	1
cg23317287	12	50093354	0.090016	0.229407	0.6947733349920295	0	NA	3819	1
cg23317297	1	46016189	0.350034	0.314717	0.26604431066673834	0	NA	3896	1
cg23317319	2	70154518	0.287892	0.253942	0.2569237894534169	0	NA	3895	1
cg23317381	8	146217290	0.09721090000000002	0.136521	0.4764287257971893	0	NA	3808	1
cg23317390	1	90220311	0.181582	0.255719	0.47765197581983315	0	NA	3897	1
cg23317442	8	144610080	0.239494	0.28165	0.3951444925649045	0	NA	3896	1
cg23317616	8	130573987	0.238416	0.191343	0.2127593644430291	0	NA	3893	1
cg23317925	2	99280197	-0.263576	0.17834	0.1394235678489833	0	NA	3897	1
cg23318067	2	58113526	-0.189865	0.260419	0.46595574488960345	0	NA	3892	1
cg23318101	19	38643459	0.468864	0.289337	0.10512981678454218	0	NA	3897	1
cg23318157	4	83438155	0.083644	0.199903	0.6756379207182769	0	NA	3893	1
cg23318454	3	52404604	-0.195939	0.328677	0.5510786695299075	0	NA	3894	1
cg23318459	4	122819505	0.0708812	0.145366	0.6258295969131173	0	NA	3892	1
cg23318476	12	55379818	-0.250435	0.175331	0.15318955773046503	0	NA	3893	1
cg23318600	19	50867153	0.0501377	0.24021700000000001	0.8346681010091668	0	NA	3895	1
cg23318724	15	44760879	-0.464553	0.286614	0.10505378052936387	0	NA	3894	1
cg23318736	14	101779813	0.058818	0.0921838	0.5234402401968128	0	NA	3895	1
cg23318768	9	100135167	0.34448	0.204422	0.09196127046012598	0	NA	3896	1
cg23318800	1	150656569	-0.18521999999999997	0.214241	0.38729109658926436	0	NA	3891	1
cg23318809	2	6864436	-0.140589	0.338176	0.6776095522145615	0	NA	3897	1
cg23318843	5	50679367	0.0759986	0.473291	0.8724283167534165	0	NA	3896	1
cg23318892	11	20489545	-0.544883	0.248605	0.02839669397316537	0	NA	3893	1
cg23318925	2	64750215	0.598278	0.613273	0.32928789662685465	0	NA	3887	1
cg23319037	1	236713596	-0.140344	0.332953	0.6733805596033291	0	NA	3893	1
cg23319068	12	123565841	-0.245495	0.326867	0.45261973052905685	0	NA	3893	1
cg23319258	3	98243150	0.067866	0.30163	0.8219812086070863	0	NA	3890	1
cg23319577	3	67580031	-0.0751264	0.36277	0.8359387951632925	0	NA	3897	1
cg23319597	1	41795469	-0.21025899999999997	0.314991	0.5044477265577498	0	NA	3897	1
cg23319854	1	11060031	-0.0823069	0.39986	0.836916446397924	0	NA	3897	1
cg23319960	8	102217549	1.05666	1.562	0.49873665509513754	0	NA	3798	1
cg23320029	3	171004750	-0.0180053	0.17275600000000002	0.9169916864884974	0	NA	3897	1
cg23320031	20	36830416	-0.232796	0.266993	0.38325311850197236	0	NA	3895	1
cg23320045	10	100073293	-0.343337	0.239428	0.15157554293523492	0	NA	3895	1
cg23320296	6	43274373	0.538359	0.346492	0.12024608956244255	0	NA	3896	1
cg23320300	17	46460222	-0.162662	0.209763	0.43807019058468305	0	NA	3893	1
cg23320319	2	136738986	-0.0649149	0.304273	0.8310584485565963	0	NA	3897	1
cg23320320	17	80316692	-0.0284099	0.23532100000000003	0.9039062572042676	0	NA	3892	1
cg23320371	20	55903572	-0.156536	0.10499	0.13597172294166324	0	NA	3895	1
cg23320654	17	63554996	0.055362	0.232635	0.811898197640593	0	NA	3897	1
cg23320977	15	55379967	0.0654187	0.221922	0.7681601113151896	0	NA	3896	1
cg23321005	12	120971363	0.177567	0.307447	0.5635658083882422	0	NA	3894	1
cg23321095	2	141116420	-0.12065	0.24805399999999997	0.6266934943211855	0	NA	3893	1
cg23321154	5	140997722	-1.58617	1.292	0.21956495461062792	0	NA	3896	1
cg23321228	7	116427415	0.37858499999999995	0.206685	0.06699606701055011	0	NA	3890	1
cg23321273	12	123542076	0.111417	0.320892	0.7284333511162628	0	NA	3896	1
cg23321410	15	36882309	-0.11074899999999999	0.230486	0.6308704319557035	0	NA	3893	1
cg23321567	6	41402672	-0.0453023	0.192911	0.8143366188469793	0	NA	3892	1
cg23321703	5	149876000	0.29712	0.366527	0.41757470716044826	0	NA	3894	1
cg23321704	3	51654751	0.108274	0.295315	0.7138883038606261	0	NA	3883	1
cg23321781	7	129064378	0.28781	0.24387999999999999	0.23794868469736077	0	NA	3896	1
cg23321829	14	84041901	0.0045732	0.152382	0.9760579464905721	0	NA	3895	1
cg23321841	12	2162449	0.426952	0.665918	0.5214265247145746	0	NA	3880	1
cg23321866	21	45231608	-0.0983699	0.269074	0.7146734336094316	0	NA	3896	1
cg23321887	15	93618115	-0.39212	0.232065	0.09108555339172324	0	NA	3889	1
cg23321994	17	71616782	-0.0193771	0.175752	0.9122091152133089	0	NA	3863	1
cg23322035	3	194489349	0.505582	0.362111	0.1626520970336239	0	NA	3897	1
cg23322044	4	20430362	0.263019	0.16601	0.11311264599168672	0	NA	3896	1
cg23322133	1	10167313	-0.027239200000000005	0.11643200000000001	0.8150242384520855	0	NA	3815	1
cg23322244	20	37900062	0.0959256	0.218083	0.6600397981296873	0	NA	3874	1
cg23322412	14	38835853	-0.040133	0.180678	0.8242170108377983	0	NA	3889	1
cg23322489	10	25236516	0.0162982	0.222547	0.9416192208247864	0	NA	3897	1
cg23322640	6	111675295	0.00158697	0.164113	0.9922845897155455	0	NA	3894	1
cg23322689	10	77177126	-0.0718947	0.253786	0.7769555569229201	0	NA	3897	1
cg23322791	17	17905206	-0.179879	0.177847	0.3118127970225011	0	NA	3880	1
cg23322811	3	72259457	-0.0716791	0.196823	0.7157232218977065	0	NA	3897	1
cg23322833	18	56663638	0.0552749	0.194698	0.776486474088697	0	NA	3895	1
cg23322868	9	21993972	-0.506994	0.252892	0.04498607412474896	0	NA	3897	1
cg23322885	15	35270082	-0.00506143	0.166318	0.9757223295615846	0	NA	3893	1
cg23322957	17	42425721	0.703557	0.571989	0.21869021112919176	0	NA	3892	1
cg23323108	11	64643272	0.585553	0.431466	0.17474171353904203	0	NA	3896	1
cg23323187	21	46910148	-0.154808	0.126354	0.22050261957479653	0	NA	3897	1
cg23323209	4	11821245	-0.15165399999999998	0.131638	0.24929914765379074	0	NA	3790	1
cg23323414	20	6809335	-0.0397194	0.100573	0.692893777760136	0	NA	3890	1
cg23323415	3	46174143	0.0792752	0.11026	0.47215064306001436	0	NA	3890	1
cg23323680	20	36776312	0.75945	0.278749	0.006440008510141984	0	NA	3887	1
cg23323684	5	61639323	0.226165	0.260795	0.38582492466382134	0	NA	3895	1
cg23323700	11	60666752	0.10025500000000001	0.378928	0.79133662817874	0	NA	3896	1
cg23323816	20	57181782	-0.478246	0.355764	0.1788582510784952	0	NA	3895	1
cg23323854	4	129732293	-0.688487	0.973353	0.47935809295685833	0	NA	3897	1
cg23323933	14	76820398	0.0864168	0.23643299999999998	0.7147365069681595	0	NA	3828	1
cg23323972	2	182819202	1.21524	1.02311	0.23491608846376902	0	NA	3894	1
cg23323973	5	158832666	0.144227	0.305089	0.6364004950545539	0	NA	3893	1
cg23324081	13	46543963	0.261972	0.203845	0.19873884669014058	0	NA	3891	1
cg23324146	8	54965529	-0.0833589	0.152587	0.5848569351027927	0	NA	3752	1
cg23324181	3	58613488	-0.580363	0.360013	0.10694861604602618	0	NA	3897	1
cg23324403	8	19058399	0.0649528	0.331328	0.8445806086720464	0	NA	3894	1
cg23324441	1	193198698	-0.00975685	0.293849	0.9735122128206712	0	NA	3889	1
cg23324463	2	112833147	-0.161446	0.203421	0.4273965725633067	0	NA	3895	1
cg23324755	18	31384904	0.137947	0.185254	0.4564911378234264	0	NA	3895	1
cg23324868	4	190760386	0.131568	0.268205	0.6237446594330983	0	NA	3891	1
cg23324939	21	45331762	0.209056	0.343207	0.5424415181348435	0	NA	3891	1
cg23324957	20	43079095	0.143708	0.326275	0.6596108270374552	0	NA	3895	1
cg23325304	18	24016452	-0.10950200000000002	0.279938	0.6956751393900305	0	NA	3891	1
cg23325365	19	55690849	0.344284	1.07934	0.7497444000783444	0	NA	3896	1
cg23325423	11	103907861	0.305012	0.292505	0.2970602751298568	0	NA	3897	1
cg23325502	4	87292597	0.0511132	0.207512	0.8054388404656225	0	NA	3888	1
cg23325507	1	217672412	-0.198208	0.167256	0.23599465939220524	0	NA	3878	1
cg23325658	1	77248314	-0.664496	0.249111	0.007642482063754614	0	NA	3897	1
cg23325796	12	115442768	0.0405444	0.136985	0.7672476983185458	0	NA	3896	1
cg23325838	1	161918710	-0.0402604	0.260045	0.8769625169101496	0	NA	3897	1
cg23325940	3	124839820	0.157901	0.20207	0.43455708135722304	0	NA	3896	1
cg23326075	9	112073589	-0.0835069	0.20537	0.6842894284612864	0	NA	3896	1
cg23326220	19	51563756	0.328108	0.287706	0.25410800155792734	0	NA	3896	1
cg23326353	3	181612778	-0.0612521	0.209121	0.7695965452219767	0	NA	3894	1
cg23326517	9	73169165	-0.0719466	0.198566	0.7171047603665783	0	NA	3892	1
cg23326595	19	14597036	0.0269485	0.250898	0.9144651575878756	0	NA	3892	1
cg23326633	1	185177216	0.0156708	0.170516	0.9267757227102594	0	NA	3892	1
cg23326713	1	18899667	0.0490922	0.258201	0.8492059151726155	0	NA	3895	1
cg23326719	18	44436827	-0.38253	0.1714	0.025628384942925842	0	NA	3883	1
cg23327095	7	108167068	0.372586	0.888336	0.6749091154895491	0	NA	3897	1
cg23327200	17	72246037	0.285383	0.23330399999999998	0.2212451874679015	0	NA	3894	1
cg23327341	9	95869973	0.00271604	0.303365	0.9928566003603387	0	NA	3896	1
cg23327425	1	234807310	-0.312189	0.208992	0.13523196687119454	0	NA	3895	1
cg23327430	14	75810834	-0.0267745	0.236528	0.9098735696624255	0	NA	3892	1
cg23327824	2	160082960	-0.144317	0.222117	0.5158639614201824	0	NA	3897	1
cg23328066	1	92951681	-0.33032	0.184858	0.07395606628601224	0	NA	3730	1
cg23328210	3	46071658	-0.387847	0.178854	0.030119771828904716	0	NA	3897	1
cg23328217	5	142911873	0.119046	0.306538	0.6977522906978884	0	NA	3892	1
cg23328295	5	118670788	0.18382800000000002	0.139819	0.1885916047438345	0	NA	3890	1
cg23328412	1	67091078	0.580104	0.23471100000000003	0.013452228041507988	0	NA	3892	1
cg23328435	8	95118041	-0.20072	0.156649	0.20007568010588375	0	NA	3853	1
cg23328448	11	110216891	-0.0419303	0.119688	0.7260910347680578	0	NA	3894	1
cg23328451	8	55466902	0.101004	0.258114	0.6955640688379197	0	NA	3820	1
cg23328490	3	184870401	0.483181	1.01842	0.6351849038679089	0	NA	3896	1
cg23328493	7	101807912	-0.196343	0.305606	0.5205673968114878	0	NA	3896	1
cg23328759	8	90272305	-0.173041	0.134033	0.19669230227801862	0	NA	3883	1
cg23328777	20	60433845	-0.486007	0.27894	0.08144979537901162	0	NA	3895	1
cg23328938	22	40447393	0.107862	0.359781	0.76433044426197	0	NA	3891	1
cg23328945	10	112853633	-0.0260729	0.325178	0.936093783663587	0	NA	3896	1
cg23329014	11	127052681	-0.528433	0.338809	0.11883595417471636	0	NA	3896	1
cg23329054	14	74512766	0.105968	0.179116	0.5541073513465467	0	NA	3895	1
cg23329292	6	51708494	0.208108	0.301998	0.49075788509120766	0	NA	3896	1
cg23329644	2	65590468	0.0073822	0.349162	0.9831318854622039	0	NA	3895	1
cg23329648	5	90037148	-0.102097	0.174801	0.5591694460815615	0	NA	3896	1
cg23329739	2	149956027	0.350918	0.36096	0.33096113638675867	0	NA	3896	1
cg23329783	19	42722910	0.264249	0.37197	0.47745360320451025	0	NA	3897	1
cg23330137	20	18793059	0.23101299999999997	0.328531	0.4819500843993279	0	NA	3888	1
cg23330167	22	18044046	0.453166	0.284243	0.11087091721465722	0	NA	3893	1
cg23330190	10	45604082	0.101101	0.160139	0.5278229581239013	0	NA	3889	1
cg23330270	12	1963205	0.523328	0.280715	0.062284074051377085	0	NA	3896	1
cg23330422	17	56604947	-0.144922	0.32445	0.6551135270288193	0	NA	3893	1
cg23330543	6	46655690	0.311685	0.33305	0.3493501802318526	0	NA	3882	1
cg23330563	1	108506977	-0.902154	0.678449	0.18360724126470898	0	NA	3889	1
cg23330615	11	66623394	-0.218381	0.493672	0.6582283470363091	0	NA	3896	1
cg23330818	9	109691954	0.0282881	0.295409	0.923711901421402	0	NA	3896	1
cg23330903	16	87781501	0.127535	0.138302	0.35645105329104587	0	NA	3897	1
cg23330928	2	59921222	0.0495051	0.179025	0.782143951840312	0	NA	3878	1
cg23330930	2	165170719	0.0534683	0.133708	0.6892385963464203	0	NA	3896	1
cg23330944	15	101562418	0.123731	0.218766	0.5716752063164925	0	NA	3895	1
cg23330998	1	157061233	-0.491295	0.282601	0.0821270103344837	0	NA	3895	1
cg23331071	15	96014836	0.00722187	0.137616	0.9581474914107071	0	NA	3897	1
cg23331411	2	7154759	0.205185	0.236631	0.38588198833055426	0	NA	3880	1
cg23331608	6	114196814	-0.00798881	0.181058	0.9648064127068033	0	NA	3879	1
cg23331762	2	42010476	-0.402033	0.355106	0.2575716821964149	0	NA	3894	1
cg23331765	8	120427313	0.274093	0.294684	0.35230628993811147	0	NA	3896	1
cg23332189	8	16477058	-0.0196071	0.293787	0.9467893521143954	0	NA	3897	1
cg23332261	7	30889205	-0.270765	0.312305	0.38594803616154744	0	NA	3896	1
cg23332294	11	107651663	0.0861581	0.0966171	0.3725280508514044	0	NA	3894	1
cg23332327	7	100468260	0.550368	0.290336	0.05800973109484282	0	NA	3894	1
cg23332328	7	1025855	-0.228669	0.201215	0.2557719945496528	0	NA	3897	1
cg23332330	14	50583159	1.1914	1.13858	0.2953804914934226	0	NA	3894	1
cg23332517	6	160259702	-0.0960729	0.3105	0.7570069821832796	0	NA	3892	1
cg23332601	2	54197851	0.128298	0.869406	0.8826823533429319	0	NA	3897	1
cg23332604	11	32606358	0.366607	0.751142	0.6255029716026566	0	NA	3895	1
cg23332713	1	19407878	0.237256	0.259487	0.3605449871302208	0	NA	3896	1
cg23332718	9	86536468	0.850048	0.9488030000000001	0.3702975090640844	0	NA	3845	1
cg23332863	1	99454488	-0.276273	0.247541	0.26439231741583047	0	NA	3896	1
cg23332989	7	134854388	-0.245184	0.269949	0.36374063331110446	0	NA	3894	1
cg23333032	1	29360821	-0.172597	0.223095	0.4391389800154648	0	NA	3897	1
cg23333125	7	2803065	-0.134825	0.136415	0.3229840122807844	0	NA	3897	1
cg23333266	9	71396811	-0.283628	0.196755	0.14943534562550276	0	NA	3864	1
cg23333337	19	55895706	-0.413055	1.43305	0.7731669480282022	0	NA	3867	1
cg23333587	12	125333892	0.0111054	0.266593	0.9667723263888626	0	NA	3897	1
cg23333833	21	39649500	0.355075	0.19794	0.0728368468768899	0	NA	3895	1
cg23333850	3	45011575	0.179579	0.258204	0.4867465774359302	0	NA	3894	1
cg23333994	13	99957973	-0.164532	0.191279	0.3896966572010543	0	NA	3891	1
cg23334098	1	151007831	-0.0907366	0.434701	0.834656396790269	0	NA	3897	1
cg23334294	4	47581305	0.0943205	0.239388	0.6935760183249732	0	NA	3895	1
cg23334398	2	129819146	0.0476171	0.328553	0.884766347286233	0	NA	3895	1
cg23334422	16	19078760	0.226375	1.53735	0.8829345872947596	0	NA	3896	1
cg23334466	5	134551807	-0.195602	0.40125	0.6259170649825909	0	NA	3892	1
cg23334840	16	6245819	0.180262	0.0757726	0.01736030706442672	0	NA	3896	1
cg23335024	19	44260488	0.016904	0.130184	0.8966874882641485	0	NA	3897	1
cg23335195	7	16833752	0.105114	0.25779	0.6834568620214043	0	NA	3893	1
cg23335200	4	121791930	0.654465	0.347626	0.05974511962404486	0	NA	3895	1
cg23335202	6	35120217	0.163509	0.163771	0.3180853341796967	0	NA	3895	1
cg23335258	16	29974294	-0.150404	0.207367	0.4682658912248149	0	NA	3896	1
cg23335389	3	128206291	0.0702828	0.785189	0.9286760675772088	0	NA	3892	1
cg23335481	15	78579277	-0.0273038	0.213608	0.8982898459734868	0	NA	3897	1
cg23335490	12	96823344	-0.0577557	0.270167	0.830720357684121	0	NA	3897	1
cg23335520	2	101437387	0.0656334	0.550855	0.9051579183096767	0	NA	3829	1
cg23335743	7	80938473	0.0551673	0.199931	0.7826005283869533	0	NA	3893	1
cg23335877	6	92833906	0.0298533	0.23428199999999996	0.8986043136370165	0	NA	3838	1
cg23335912	10	79271515	-0.376898	0.227568	0.09768143143349936	0	NA	3890	1
cg23335980	17	4089509	-0.0916684	0.187328	0.6245960321027564	0	NA	3889	1
cg23336099	1	97117090	-0.165923	0.307084	0.5889777755577199	0	NA	3896	1
cg23336105	8	71062020	0.0477783	0.162341	0.7685223484462045	0	NA	3878	1
cg23336160	5	148348928	0.334207	0.300504	0.2660715496649601	0	NA	3894	1
cg23336246	8	67941857	-0.140637	0.288393	0.625792483045922	0	NA	3895	1
cg23336290	20	47478275	0.12086099999999998	0.27209	0.6569016535195188	0	NA	3893	1
cg23336359	13	77566062	-0.373376	1.0567	0.7238324107171252	0	NA	3892	1
cg23336394	18	7113307	0.597879	0.346835	0.08474144135810918	0	NA	3894	1
cg23336397	13	42453261	0.0422593	0.161097	0.7930731411062272	0	NA	3893	1
cg23336441	21	41088026	0.677462	0.677939	0.31765113036889536	0	NA	3896	1
cg23336505	10	106209292	0.029175	0.254485	0.9087278581398238	0	NA	3896	1
cg23336576	17	7760856	0.901928	0.926253	0.330186506925602	0	NA	3894	1
cg23336630	19	38785130	-0.279427	0.250044	0.26377576306997214	0	NA	3897	1
cg23336720	14	50123945	0.160395	0.160954	0.31899417548475006	0	NA	3890	1
cg23336815	16	76704600	-0.082268	0.102652	0.42288496534671244	0	NA	3897	1
cg23336965	2	211426160	0.0288482	0.160401	0.857269936937573	0	NA	3893	1
cg23337046	9	21032451	0.0131862	0.335166	0.9686174853266603	0	NA	3897	1
cg23337102	13	31622900	-0.155716	0.169707	0.3588503626757059	0	NA	3882	1
cg23337117	1	94783232	-0.152415	0.257015	0.5531678594951039	0	NA	3897	1
cg23337386	7	155755236	0.0645392	0.147369	0.6614277116420462	0	NA	3897	1
cg23337565	12	82986926	0.164112	0.159732	0.30422230014280993	0	NA	3890	1
cg23337615	10	79792366	-0.0105322	0.242849	0.9654071206205268	0	NA	3890	1
cg23337648	11	47546192	0.327307	0.233625	0.16121615308797801	0	NA	3881	1
cg23337704	19	8207397	0.643818	0.295901	0.0295710772036357	0	NA	3896	1
cg23337906	21	35986173	-0.0210267	0.216152	0.9225061198269293	0	NA	3894	1
cg23337910	11	116598904	0.110423	0.13098	0.39919915279860346	0	NA	3769	1
cg23337937	1	109750660	0.0842973	0.156724	0.5906660869090893	0	NA	3897	1
cg23338261	4	3815269	-0.102424	0.152051	0.5005554214674106	0	NA	3894	1
cg23338381	8	28909794	-0.226591	0.23577099999999998	0.3365200326567877	0	NA	3896	1
cg23338418	5	157005998	-0.0614405	0.308003	0.8418871303233024	0	NA	3892	1
cg23338468	1	47185152	0.9713299999999999	1.26397	0.4422047302623299	0	NA	3895	1
cg23338618	22	25241611	-0.30856	0.178664	0.0841603538783295	0	NA	3892	1
cg23338672	11	86398359	-0.208426	0.168425	0.2159013766540395	0	NA	3878	1
cg23338697	2	228056208	-0.0190936	0.085981	0.8242612081378592	0	NA	3893	1
cg23338945	1	38061876	0.394405	0.76796	0.6075492139520129	0	NA	3897	1
cg23338977	17	7308943	-0.0188095	0.299554	0.9499323882988516	0	NA	3894	1
cg23339014	14	62000491	0.105569	0.271997	0.6979230847869773	0	NA	3897	1
cg23339038	12	118152107	0.0653085	0.0842397	0.43818021823415915	0	NA	3896	1
cg23339040	11	122805658	0.0561648	0.29908	0.8510397894733437	0	NA	3896	1
cg23339066	15	31222674	0.104595	0.319029	0.7430218986947724	0	NA	3896	1
cg23339800	15	52326877	0.319441	0.377425	0.3973466602703527	0	NA	3895	1
cg23339862	22	39572315	0.336942	0.281134	0.23071840823412068	0	NA	3894	1
cg23339914	16	87768732	0.143118	0.320205	0.6549058055140244	0	NA	3891	1
cg23340025	6	111944467	-0.068522	0.350162	0.8448554983896883	0	NA	3895	1
cg23340313	19	1276012	-0.836084	0.525311	0.11147503279168047	0	NA	3843	1
cg23340538	6	19428243	0.00953548	0.131857	0.9423497728891959	0	NA	3862	1
cg23340936	3	167758134	-0.0958707	0.172369	0.5780778581418266	0	NA	3890	1
cg23340950	7	34020380	-0.210192	0.277122	0.44816259015316157	0	NA	3896	1
cg23340957	2	227849615	0.164581	0.263694	0.5325380700668144	0	NA	3897	1
cg23340977	1	27631370	-0.503328	0.343542	0.1428899715276523	0	NA	3897	1
cg23341147	13	32213284	0.365123	0.164477	0.026425346941318442	0	NA	3895	1
cg23341202	1	6302036	-0.889506	1.02517	0.38557675162495986	0	NA	3897	1
cg23341351	12	50420033	-0.0731882	0.257276	0.7760475519049597	0	NA	3894	1
cg23341459	1	40204657	0.802045	0.649109	0.21660389321074097	0	NA	3858	1
cg23341486	13	112681551	-0.62427	0.258461	0.015720726588664653	0	NA	3897	1
cg23341488	11	10436501	1.1171	0.940112	0.23472993796393213	0	NA	3897	1
cg23341504	20	57765328	0.00328753	0.29702	0.9911688914117454	0	NA	3893	1
cg23341641	19	50563319	-0.237452	0.157271	0.1310875770804874	0	NA	3888	1
cg23341643	20	37602673	0.151675	0.349765	0.6645438501023868	0	NA	3896	1
cg23341805	10	73849480	-0.372829	0.164683	0.023579086920740653	0	NA	3891	1
cg23341839	2	172864205	-0.00707401	0.186548	0.9697509973630113	0	NA	3886	1
cg23342254	10	60035377	0.596099	0.259899	0.021814668120315274	0	NA	3891	1
cg23342262	2	47421986	-0.339258	0.359992	0.345985699027974	0	NA	3896	1
cg23342296	3	54317727	-0.06060070000000001	0.144432	0.6747926988158713	0	NA	3815	1
cg23342521	9	77568107	0.258279	0.955695	0.7869659757908581	0	NA	3896	1
cg23342576	19	39686118	-0.301151	0.19012	0.11319261790350642	0	NA	3886	1
cg23342766	9	110681941	-0.144158	0.161063	0.3707651333643431	0	NA	3889	1
cg23342785	12	12200307	-0.215056	0.329221	0.5136100366113527	0	NA	3896	1
cg23342948	3	66427205	0.210249	0.393697	0.5933155221040457	0	NA	3896	1
cg23343021	17	34225746	0.00497729	0.485738	0.9918243305029781	0	NA	3896	1
cg23343408	1	223314788	-0.0472824	0.292289	0.8714901886913753	0	NA	3888	1
cg23343458	1	226926937	-0.370278	1.07106	0.7295593718483042	0	NA	3845	1
cg23343599	2	208744088	0.21264	0.238863	0.37334916073280794	0	NA	3897	1
cg23343628	8	72170604	-0.135174	0.260571	0.6039276117014248	0	NA	3893	1
cg23343666	4	10042122	0.143294	0.214866	0.5048364134977505	0	NA	3897	1
cg23343739	12	133612737	-0.230967	0.31886	0.4688494268786259	0	NA	3894	1
cg23343972	5	55391305	-0.0159932	0.228792	0.9442710294373274	0	NA	3897	1
cg23344146	1	165254741	0.32233	0.2159	0.13544773533290055	0	NA	3889	1
cg23344221	12	59989340	-0.15606	0.258765	0.5464451780298789	0	NA	3735	1
cg23344230	7	98805628	-0.146305	0.250773	0.5596132372882756	0	NA	3895	1
cg23344298	17	65371900	-0.0119029	0.190095	0.9500726590786116	0	NA	3895	1
cg23344409	19	16997461	0.0686351	0.302856	0.8207144290134454	0	NA	3897	1
cg23344436	22	46454104	1.29345	0.641955	0.04391923059295174	0	NA	3888	1
cg23344459	8	135356981	0.258048	0.287479	0.3693861320728592	0	NA	3886	1
cg23344474	18	29756497	0.0964087	0.163794	0.55613147077156	0	NA	3873	1
cg23344761	1	58525591	-0.11924500000000002	0.115785	0.30306494469970263	0	NA	3894	1
cg23344769	2	8565981	0.13637	0.18703	0.46591947625237856	0	NA	3890	1
cg23344823	11	124738305	0.0640463	0.183645	0.7272765691220151	0	NA	3895	1
cg23344838	10	80517487	0.264939	0.302724	0.38147415912855387	0	NA	3893	1
cg23344997	3	124775999	0.342845	0.220904	0.1206600659663445	0	NA	3893	1
cg23345050	18	43991800	-0.0948333	0.153155	0.5357857988918382	0	NA	3897	1
cg23345065	8	125636370	0.418394	0.232227	0.07159898066503086	0	NA	3896	1
cg23345109	2	122717942	-0.0470607	0.158131	0.7660040606276384	0	NA	3876	1
cg23345360	3	63967758	0.30926	0.358906	0.38886688886254817	0	NA	3890	1
cg23345395	13	106359137	-0.0693426	0.289839	0.8109154275659534	0	NA	3894	1
cg23345454	5	169435441	-0.21748	0.290143	0.4535188919994058	0	NA	3897	1
cg23345570	8	81914384	0.443847	0.32035399999999997	0.1659029394676488	0	NA	3896	1
cg23345711	10	91928364	0.0911504	0.189439	0.6304030470924249	0	NA	3885	1
cg23345746	7	55954135	0.410385	0.374644	0.2733414780665499	0	NA	3896	1
cg23345777	6	34994881	0.309368	0.296185	0.2962497984523854	0	NA	3894	1
cg23345824	6	99005830	0.15839899999999998	0.138248	0.25189455534809113	0	NA	3887	1
cg23346032	5	92632097	-0.0351637	0.141143	0.8032561446672535	0	NA	3897	1
cg23346063	5	140855336	-0.322703	0.524081	0.5380593753561098	0	NA	3894	1
cg23346069	5	139398018	0.0435327	0.269733	0.8717848082834496	0	NA	3894	1
cg23346122	7	48018175	-0.09683	0.169092	0.5668838360055559	0	NA	3892	1
cg23346161	16	9692557	0.18098	0.204814	0.37689543797318187	0	NA	3897	1
cg23346180	18	76433088	-0.077685	0.203677	0.7028970187109127	0	NA	3895	1
cg23346215	19	43066254	0.0943725	0.298645	0.7520007798692888	0	NA	3891	1
cg23346269	21	31992208	-0.0165804	0.0877173	0.8500764629587221	0	NA	3882	1
cg23346289	13	41041643	0.324019	0.240618	0.17810534277403128	0	NA	3896	1
cg23346329	1	90412171	0.27729	0.473372	0.5580259923458855	0	NA	3897	1
cg23346658	9	138645504	0.094563	0.10441	0.36510042800954773	0	NA	3893	1
cg23346716	17	26121931	-0.178007	0.149284	0.2331024492638733	0	NA	3897	1
cg23346780	3	71632773	-0.412799	0.741266	0.5776068484977915	0	NA	3895	1
cg23346933	6	46012788	-0.0842336	0.156558	0.5905532538639531	0	NA	3896	1
cg23347009	1	145477029	-3.32173	1.39521	0.017274616631593628	0	NA	3896	1
cg23347052	1	21636037	0.012869100000000001	0.28043	0.9633974491215649	0	NA	3896	1
cg23347160	3	35694211	-0.0883095	0.24737499999999998	0.721102019453594	0	NA	3897	1
cg23347462	6	128770881	0.218983	0.199223	0.27168723401932987	0	NA	3893	1
cg23347476	7	46013823	-0.0791024	0.09975	0.4277740262535079	0	NA	3884	1
cg23347566	16	2100981	0.0234956	0.290262	0.9354847543772374	0	NA	3892	1
cg23347611	11	64704281	0.0412761	0.216413	0.8487384060691106	0	NA	3897	1
cg23347894	17	58470051	0.102048	1.11279	0.9269327152732864	0	NA	3896	1
cg23348223	5	92641883	0.0450696	0.0843435	0.5930940679080924	0	NA	3897	1
cg23348269	20	56012805	0.157806	0.177806	0.3748001567901509	0	NA	3893	1
cg23348283	7	55431979	0.12032	0.316911	0.7041941387808317	0	NA	3883	1
cg23348374	12	53405283	-0.0499668	0.158858	0.753112830971101	0	NA	3885	1
cg23348430	2	50720605	-0.0780471	0.175871	0.6572054828762557	0	NA	3895	1
cg23348610	2	59661843	0.09719439999999999	0.103187	0.3462311139333807	0	NA	3897	1
cg23348636	6	139638190	-0.0803555	0.284873	0.7778861408447967	0	NA	3895	1
cg23348679	8	81949007	0.0304103	0.151285	0.8406881593931337	0	NA	3896	1
cg23348793	14	88850849	0.409057	0.208058	0.04929029877876932	0	NA	3897	1
cg23349272	9	130692341	0.04135090000000001	0.139807	0.7674047319920825	0	NA	3888	1
cg23349296	19	44288104	-0.434921	0.298932	0.14569247117389414	0	NA	3893	1
cg23349322	1	10564716	-0.0319777	0.267211	0.9047429069532857	0	NA	3896	1
cg23349691	5	148496060	0.431556	0.279784	0.12296152863106842	0	NA	3896	1
cg23349742	14	87175758	0.514462	0.218143	0.018355366503504906	0	NA	3897	1
cg23349912	7	6086132	-0.167275	0.167623	0.31831625553934356	0	NA	3846	1
cg23350032	17	37333314	-0.246223	0.257325	0.3386398838222259	0	NA	3887	1
cg23350224	1	182113817	-0.336994	0.320259	0.29268276359016016	0	NA	3897	1
cg23350327	7	73314157	-0.235037	0.244857	0.3371080834960015	0	NA	3833	1
cg23350520	9	135003240	0.367418	0.243626	0.13152302235495256	0	NA	3895	1
cg23350540	6	41933594	-0.0386518	0.265263	0.8841493497943709	0	NA	3889	1
cg23350667	2	220366399	0.274848	0.316935	0.3858290346141769	0	NA	3895	1
cg23350789	3	57522501	-0.305406	0.298855	0.3068186098243457	0	NA	3893	1
cg23350985	9	104375912	0.0221581	0.154753	0.8861451390559852	0	NA	3894	1
cg23351297	7	93968687	0.430231	0.261511	0.09993401084168363	0	NA	3895	1
cg23351370	18	44139465	0.20169099999999998	0.302432	0.5048379136243628	0	NA	3897	1
cg23351469	11	12312148	0.0656558	0.101639	0.5182984326969473	0	NA	3895	1
cg23351597	17	33469408	1.31528	0.914644	0.1504272518890022	0	NA	3869	1
cg23351688	3	189949964	0.153018	0.0907515	0.0917725170354958	0	NA	3894	1
cg23351826	17	44070447	-0.0789509	0.386889	0.838301904475283	0	NA	3896	1
cg23351906	22	25615126	0.4052	0.269568	0.1328014572305843	0	NA	3897	1
cg23351923	2	172245973	-0.0701231	0.24623999999999996	0.7758162030271644	0	NA	3895	1
cg23351933	1	201842023	-0.250309	0.293716	0.3940951146092354	0	NA	3894	1
cg23352051	15	90808733	-0.0254149	1.3142	0.98457092341977	0	NA	3895	1
cg23352108	13	35081043	0.25307	0.162008	0.11826835379305718	0	NA	3896	1
cg23352124	10	86580569	0.0628168	0.19857	0.7517399959189616	0	NA	3894	1
cg23352416	1	230927232	0.0634489	0.141856	0.6546752043101867	0	NA	3826	1
cg23352491	1	45007988	0.527335	0.303184	0.08197790845793451	0	NA	3895	1
cg23352530	10	98136448	-0.0737664	0.220554	0.7380327807478311	0	NA	3896	1
cg23352621	1	42108703	-0.0229734	0.297763	0.9385015868922817	0	NA	3897	1
cg23352639	11	37470559	-0.0263021	0.142576	0.8536386787854784	0	NA	3805	1
cg23352925	4	72626094	-0.0916307	0.120198	0.44586228551411816	0	NA	3847	1
cg23353011	5	57129568	-0.392922	0.366781	0.28404740986954197	0	NA	3897	1
cg23353080	10	135164735	0.0062604	0.11780199999999999	0.9576176440187507	0	NA	3897	1
cg23353167	1	56601058	0.0942176	0.373808	0.8010038772920905	0	NA	3897	1
cg23353267	3	46653921	-0.334171	0.263438	0.20461959025813625	0	NA	3896	1
cg23353374	4	15693171	0.00645727	0.210685	0.9755495192698269	0	NA	3887	1
cg23353602	16	8396009	0.0541068	0.063787	0.39630331993713186	0	NA	3896	1
cg23353813	5	143551475	-0.181428	0.172253	0.29221970429874555	0	NA	3890	1
cg23353900	22	37416098	0.835521	1.11205	0.4524516584185427	0	NA	3894	1
cg23353920	2	79749388	-0.0662632	0.20028	0.7407556714395982	0	NA	3896	1
cg23353945	11	33718369	0.114485	0.361508	0.7514808704547862	0	NA	3896	1
cg23354236	16	18066408	-0.174465	0.126631	0.1682825863313439	0	NA	3897	1
cg23354330	3	33244997	0.12061300000000001	0.344037	0.7259023539474281	0	NA	3896	1
cg23354353	10	3185197	-0.158727	0.2972	0.5932898549940103	0	NA	3897	1
cg23354372	10	121623336	0.18934	0.185016	0.30613248840104207	0	NA	3890	1
cg23354509	21	37757602	0.495726	1.04165	0.6341423630651257	0	NA	3896	1
cg23354677	22	43267538	0.0826718	0.211222	0.6955033095946435	0	NA	3896	1
cg23354714	15	72054479	0.16354	0.427383	0.7019760038778715	0	NA	3897	1
cg23354802	1	30170611	0.265285	0.281256	0.3455707207155102	0	NA	3897	1
cg23354863	5	100002916	-0.299004	0.200662	0.1362011491287846	0	NA	3818	1
cg23354894	2	205490114	0.0851702	0.22520399999999996	0.7052884666042407	0	NA	3896	1
cg23355055	8	11727207	0.49045099999999997	0.34667	0.15714213235717753	0	NA	3897	1
cg23355077	7	22687324	0.228014	0.207663	0.27220443460043914	0	NA	3888	1
cg23355146	4	43135487	-0.0579328	0.167323	0.7291673658793812	0	NA	3887	1
cg23355468	16	30798599	1.53572	0.898919	0.08756074864785368	0	NA	3893	1
cg23355472	1	183622977	0.88841	0.370311	0.016435803759915605	0	NA	3897	1
cg23355504	18	47204366	-0.0585445	0.0881021	0.5063655954524507	0	NA	3895	1
cg23355537	7	149503	-0.0038011199999999994	0.334868	0.9909433274193384	0	NA	3880	1
cg23355627	2	28906745	0.719902	0.321177	0.024996978449723827	0	NA	3897	1
cg23355661	22	30133520	-0.12303700000000001	0.301602	0.6833141222462404	0	NA	3893	1
cg23355731	2	75155288	-0.00138176	0.128184	0.9913993663790507	0	NA	3897	1
cg23355745	13	22451539	-0.221985	0.239625	0.3542459487717609	0	NA	3891	1
cg23355884	15	29386353	-0.16478200000000004	0.277372	0.5524565761528164	0	NA	3897	1
cg23355963	14	90766045	0.318422	0.269625	0.23761027440272667	0	NA	3893	1
cg23356090	19	4695683	0.0449745	0.250297	0.857400235292854	0	NA	3896	1
cg23356141	20	60821413	-0.0210845	0.255517	0.9342355888408568	0	NA	3894	1
cg23356351	7	35393338	0.224456	0.371588	0.5458134980938936	0	NA	3891	1
cg23356360	18	59369613	0.00672711	0.22646	0.9763019167945286	0	NA	3895	1
cg23356392	2	120614123	-0.282832	0.34244	0.40884292213979145	0	NA	3897	1
cg23356411	9	130678453	0.00554466	0.205533	0.9784780932125542	0	NA	3892	1
cg23356485	11	60693196	0.350476	0.234345	0.13476947525474248	0	NA	3895	1
cg23356562	7	129781552	-0.336816	0.334525	0.31400757570397325	0	NA	3851	1
cg23356674	20	31333068	-0.301505	0.207138	0.14551000212969406	0	NA	3897	1
cg23356806	12	122766869	0.0646113	0.297082	0.8278292906473967	0	NA	3896	1
cg23356841	7	44779769	0.0127582	0.314979	0.9676905826362069	0	NA	3896	1
cg23356876	1	178403869	7.71214e-5	0.154241	0.9996010530805458	0	NA	3816	1
cg23356884	2	174328120	-0.0873902	0.141028	0.5354779690965804	0	NA	3893	1
cg23356977	16	50402418	1.03702	0.850144	0.22253430166363697	0	NA	3804	1
cg23357168	5	10504134	0.11014799999999998	0.380521	0.7722245771825301	0	NA	3895	1
cg23357208	7	112420010	0.0395672	0.183835	0.8295863359195856	0	NA	3886	1
cg23357374	12	110486401	2.12051	1.04564	0.04256492551928249	0	NA	3897	1
cg23357404	4	145483534	-0.174049	0.138529	0.2089679356957977	0	NA	3893	1
cg23357412	18	13186027	-0.135703	0.306223	0.6576565861048822	0	NA	3894	1
cg23357503	14	25519602	-0.011449500000000001	0.424987	0.9785069324222831	0	NA	3855	1
cg23357544	12	87660337	0.0258703	0.176172	0.8832529191392463	0	NA	3887	1
cg23357588	1	168265101	-0.291482	0.387907	0.4523984998934798	0	NA	3896	1
cg23357627	10	6966359	-0.120282	0.16097	0.45492328753636113	0	NA	3881	1
cg23357691	7	142405548	-0.128171	0.204529	0.5308793824052092	0	NA	3890	1
cg23357754	13	44367118	-0.173348	0.24797000000000002	0.48450926332265654	0	NA	3889	1
cg23357811	4	52752261	0.048592500000000004	0.213322	0.8198099326244757	0	NA	3892	1
cg23357830	6	116609276	-0.0990348	0.23338500000000004	0.6713172181461489	0	NA	3891	1
cg23357995	1	210567246	-0.0163581	0.104753	0.8759078719881429	0	NA	3897	1
cg23358097	9	132187924	-0.401137	0.29595	0.17528329584441002	0	NA	3895	1
cg23358134	10	33774520	3.56125e-4	0.34497	0.9991763150745111	0	NA	3896	1
cg23358218	5	75892727	0.6737270000000001	0.394081	0.08733699085779782	0	NA	3897	1
cg23358357	6	79223694	-0.0802015	0.0712139	0.26007846199539264	0	NA	3889	1
cg23358442	16	58117853	0.0252557	0.311593	0.9353994138113413	0	NA	3895	1
cg23358544	7	149445535	0.0576908	0.24904399999999996	0.8168106258848726	0	NA	3896	1
cg23358649	15	31462403	0.385708	0.23510499999999998	0.1008851249992066	0	NA	3894	1
cg23358654	5	86957765	-0.0867129	0.129969	0.5046562673903132	0	NA	3879	1
cg23358699	20	62835554	-0.321562	0.305226	0.29210227593572263	0	NA	3894	1
cg23358709	5	24840707	-0.293808	0.186067	0.11432594033347845	0	NA	3893	1
cg23358793	10	87902447	-0.13063	0.21344	0.5405231266268689	0	NA	3895	1
cg23358840	2	177025418	-0.655916	0.66614	0.32479509929942785	0	NA	3897	1
cg23358869	2	208489133	0.188817	1.02445	0.8537697943184444	0	NA	3896	1
cg23358897	3	62573061	-0.397399	0.301675	0.18773528354677033	0	NA	3893	1
cg23359081	13	27825357	-0.195081	0.797009	0.8066373345954392	0	NA	3895	1
cg23359229	13	29976597	-0.0123716	0.11942800000000002	0.9174943684289594	0	NA	3891	1
cg23359236	5	137911428	-0.332329	1.3696900000000003	0.8082914080380685	0	NA	3809	1
cg23359289	7	122830311	-0.0939574	0.180834	0.603357611876447	0	NA	3881	1
cg23359488	18	68026362	-0.0160965	0.300528	0.9572851420188555	0	NA	3895	1
cg23359489	15	75899870	-0.105477	0.277709	0.7040855372508947	0	NA	3895	1
cg23359561	10	125824014	0.0886176	0.11966399999999999	0.4589641808910088	0	NA	3896	1
cg23359651	15	83635438	-0.030703699999999997	0.24177	0.8989439668541968	0	NA	3893	1
cg23359712	10	25079827	0.103346	0.332243	0.7557584585428863	0	NA	3897	1
cg23359742	11	64569458	-0.624666	0.384539	0.10427890404504789	0	NA	3891	1
cg23359745	18	28905292	-0.31742	0.241533	0.18878262566494725	0	NA	3891	1
cg23359820	4	115239414	-0.10888899999999999	0.135645	0.42211934820138103	0	NA	3744	1
cg23359897	3	50230792	-0.0869876	0.13683	0.5249492553358146	0	NA	3896	1
cg23360012	11	117688963	0.201941	0.813467	0.8039430584118751	0	NA	3893	1
cg23360110	17	38429999	-0.398544	0.364508	0.2742291065742217	0	NA	3895	1
cg23360154	1	160736936	-0.0072455	0.134635	0.957081863383547	0	NA	3897	1
cg23360230	6	2434597	-0.183321	0.339746	0.5894849798828987	0	NA	3896	1
cg23360242	2	144692441	0.127969	0.167325	0.44439477659382226	0	NA	3772	1
cg23360312	1	107691020	0.0447603	0.255613	0.8609934849410699	0	NA	3893	1
cg23360332	1	22589385	0.293102	0.294005	0.3187991567696236	0	NA	3877	1
cg23360573	10	9384858	-0.0137739	0.287144	0.9617412553628552	0	NA	3887	1
cg23360601	14	70918738	-0.417894	0.339741	0.21868325020532445	0	NA	3894	1
cg23360774	1	87035718	-0.140954	0.254627	0.5798728081850475	0	NA	3896	1
cg23360776	17	201273	-0.162668	0.292093	0.5775924602943197	0	NA	3897	1
cg23360962	1	154466293	-0.35762	0.204759	0.080716979516079	0	NA	3897	1
cg23361004	14	24673563	-0.0968013	0.335606	0.7730119928702588	0	NA	3892	1
cg23361114	7	157366133	0.10444600000000001	0.292625	0.7211458507633866	0	NA	3897	1
cg23361169	10	126974159	-1.45027e-4	0.210287	0.9994497292032957	0	NA	3897	1
cg23361197	12	95461590	0.0354655	0.235933	0.8805119825443376	0	NA	3896	1
cg23361265	17	15917660	0.107413	0.208891	0.6071079918642504	0	NA	3894	1
cg23361537	3	12959998	-0.21913399999999997	0.310233	0.47996866197620963	0	NA	3893	1
cg23361613	10	12915529	0.398887	0.327781	0.22363030731775696	0	NA	3888	1
cg23361800	21	47799114	-0.344002	0.252668	0.17336258547527322	0	NA	3895	1
cg23361943	20	39976152	0.287336	0.255645	0.2610279280994219	0	NA	3896	1
cg23361957	3	139066304	0.05464920000000001	0.296207	0.8536238528615159	0	NA	3895	1
cg23362059	19	36500989	0.438527	0.340541	0.19783778044104566	0	NA	3897	1
cg23362108	11	57309973	-0.174316	0.208919	0.4040718323278895	0	NA	3885	1
cg23362130	20	20077245	-0.156129	0.281224	0.578773834222698	0	NA	3894	1
cg23362253	2	129473367	0.150375	0.248056	0.5443727108570915	0	NA	3895	1
cg23362260	12	116625065	-0.155077	0.269466	0.564954904367885	0	NA	3897	1
cg23362380	20	52774259	-0.36258	0.233542	0.12053644425706969	0	NA	3896	1
cg23362512	10	103354446	-0.118829	0.34625	0.7314566949662182	0	NA	3895	1
cg23362570	16	88969012	-0.45578299999999994	0.30359100000000006	0.13327642517559146	0	NA	3887	1
cg23362622	7	107027654	-0.133952	0.162245	0.40902219351955477	0	NA	3893	1
cg23362824	19	47818586	0.372445	0.317371	0.2405825629253079	0	NA	3897	1
cg23362853	1	221983015	0.216691	0.377027	0.5654698381920829	0	NA	3895	1
cg23362937	17	2169852	0.0994469	0.170221	0.5590707764446377	0	NA	3896	1
cg23363164	6	150648044	0.131423	0.132445	0.3210592063008417	0	NA	3879	1
cg23363196	9	109431980	-0.717344	0.355255	0.0434626041919669	0	NA	3891	1
cg23363372	20	59568693	-0.00598709	0.141568	0.9662665074717455	0	NA	3887	1
cg23363444	6	4565967	-0.20795000000000002	0.319039	0.5145294335945976	0	NA	3894	1
cg23363758	19	50400744	-1.17874	0.672801	0.0797756869276316	0	NA	3894	1
cg23363775	12	106715287	-0.291981	0.337246	0.3866105618210062	0	NA	3897	1
cg23363804	2	61468710	0.0831863	0.167952	0.6203897391868062	0	NA	3800	1
cg23363826	7	97847225	0.0724353	0.0971975	0.45612767106673174	0	NA	3897	1
cg23363841	8	29610004	0.769019	0.528788	0.14586178179905948	0	NA	3896	1
cg23363882	5	39158912	0.120015	0.206605	0.5613138696894606	0	NA	3895	1
cg23363989	2	10911559	0.186737	0.224835	0.4062271598981052	0	NA	3896	1
cg23364002	4	1067707	-0.172759	0.27599	0.5313404660773287	0	NA	3897	1
cg23364314	16	23359892	0.0622045	0.102084	0.5422949738719895	0	NA	3893	1
cg23364413	9	122696998	-0.10341500000000001	0.164773	0.5302522287138292	0	NA	3890	1
cg23364470	1	74663843	-0.887197	1.04773	0.39711765655141085	0	NA	3887	1
cg23364497	13	80324655	-0.15123	0.163912	0.3562004651074768	0	NA	3880	1
cg23364517	15	86623057	-0.7982170000000001	0.428766	0.06265086948963221	0	NA	3848	1
cg23364564	22	47815020	0.0727568	0.0908574	0.4232589478051673	0	NA	3897	1
cg23364614	20	45313604	-0.38068	0.321409	0.23625084508901828	0	NA	3897	1
cg23364627	10	115580072	-0.274684	0.279032	0.32491024863239176	0	NA	3896	1
cg23364632	6	13203291	0.332448	0.307471	0.27959318098916536	0	NA	3895	1
cg23364740	17	67387547	0.0620154	0.170559	0.7161560804643579	0	NA	3891	1
cg23364945	14	53662839	0.0807496	0.132447	0.542077242132133	0	NA	3850	1
cg23365096	20	25111569	0.0986055	0.14634	0.5004314881097032	0	NA	3894	1
cg23365128	8	41669260	0.165561	0.317283	0.6018035969266357	0	NA	3893	1
cg23365389	1	205770639	0.1772	0.290627	0.5420497986235732	0	NA	3887	1
cg23365670	16	30774199	-0.0431812	0.386548	0.9110535082238589	0	NA	3897	1
cg23365719	7	131309443	0.100414	0.122537	0.4125248059156466	0	NA	3895	1
cg23365731	16	3540927	0.0507356	0.327748	0.8769784870279227	0	NA	3895	1
cg23365764	21	30670255	-0.0739939	0.228079	0.7456183846649824	0	NA	3895	1
cg23365775	20	56603233	-0.103768	0.27334	0.7042202626972616	0	NA	3894	1
cg23365861	14	38676710	-0.22057	0.121526	0.06952351747404656	0	NA	3896	1
cg23365922	6	133072551	-0.174595	0.125073	0.16273112795662964	0	NA	3878	1
cg23365971	20	2292148	-0.547414	0.256272	0.032674004682382844	0	NA	3896	1
cg23365999	1	198460992	-0.248868	0.167258	0.13676966404479096	0	NA	3895	1
cg23366040	1	65313801	0.375887	0.339521	0.26824649261795386	0	NA	3884	1
cg23366053	7	99642780	-0.0165135	0.302012	0.9563947648131936	0	NA	3885	1
cg23366074	10	49719726	-0.47397	0.35567	0.18265926670255792	0	NA	3893	1
cg23366091	13	43066728	-0.0377563	0.223821	0.8660407115468629	0	NA	3894	1
cg23366142	10	15832562	-0.22184900000000002	0.259599	0.3927818122503262	0	NA	3894	1
cg23366191	2	202050132	0.319146	0.464156	0.4917151112249973	0	NA	3897	1
cg23366323	5	109423564	0.230682	0.150808	0.12610577912285423	0	NA	3812	1
cg23366521	2	233384598	0.0340567	0.179015	0.8491171880466035	0	NA	3896	1
cg23366754	4	147144759	-0.405185	0.335241	0.22680196415472142	0	NA	3893	1
cg23366889	13	111748174	-0.230135	0.21944	0.29429885969206626	0	NA	3896	1
cg23367036	22	41324934	0.274082	0.230527	0.23446459514021553	0	NA	3887	1
cg23367112	5	1368989	-0.291532	0.130202	0.02515105817090884	0	NA	3896	1
cg23367256	11	45075559	-0.634574	0.335698	0.05871622800933826	0	NA	3897	1
cg23367391	12	960533	0.251474	0.320492	0.4326588933217067	0	NA	3895	1
cg23367537	7	1132564	-0.250449	0.281267	0.37323422829034203	0	NA	3893	1
cg23367913	9	5437889	0.85758	0.897564	0.339348784545647	0	NA	3867	1
cg23367919	2	199180751	0.0672513	0.15901899999999997	0.6723582895532434	0	NA	3870	1
cg23368002	5	31867937	-0.1065	0.231241	0.645115416688718	0	NA	3891	1
cg23368075	7	123588013	0.0131551	0.11942800000000002	0.9122897125450316	0	NA	3758	1
cg23368173	3	46786258	-0.221291	0.281382	0.43160780088275486	0	NA	3894	1
cg23368285	11	69633967	0.153868	0.307639	0.6169640740011104	0	NA	3897	1
cg23368299	15	61339062	-0.207687	0.250381	0.40683066229330367	0	NA	3887	1
cg23368364	1	86016681	0.15539	0.183888	0.398096750974481	0	NA	3892	1
cg23368408	4	166446441	0.0655246	0.301528	0.8279679265772489	0	NA	3894	1
cg23368480	6	36217466	-0.186155	0.193016	0.33481849846323203	0	NA	3890	1
cg23368521	14	23884192	-0.218705	0.344491	0.525516993502797	0	NA	3896	1
cg23368586	3	41941700	0.0865856	0.233521	0.710799218336641	0	NA	3892	1
cg23368778	12	116996359	-0.568174	0.213699	0.007842919450661992	0	NA	3893	1
cg23368798	15	89182020	0.12845	0.18493	0.48731407308387303	0	NA	3876	1
cg23368852	11	61875837	0.50101	0.388029	0.19664598967089408	0	NA	3895	1
cg23368976	11	6633875	0.232265	0.706801	0.742447148013436	0	NA	3893	1
cg23369110	5	107795727	0.314814	0.245807	0.20028623022746903	0	NA	3892	1
cg23369246	1	160749563	-0.410482	0.3394	0.2264960393709765	0	NA	3894	1
cg23369334	16	3718650	0.183538	0.277245	0.5079670377015566	0	NA	3883	1
cg23369613	16	28513261	-0.135947	0.298275	0.6485500668857439	0	NA	3891	1
cg23369683	2	61166843	-0.0761936	0.250458	0.760962517512119	0	NA	3896	1
cg23369767	2	1730937	0.106045	0.126374	0.4013928759171846	0	NA	3894	1
cg23369778	15	42618438	0.230655	0.153509	0.1329550376917869	0	NA	3812	1
cg23369802	9	120659642	0.12197800000000002	0.192976	0.5273287458700614	0	NA	3892	1
cg23369838	3	172700868	-0.0758336	0.128976	0.5565546086432536	0	NA	3890	1
cg23369888	16	23690287	1.17892	1.10279	0.2850543512194976	0	NA	3897	1
cg23370051	1	180784581	-0.104268	0.168254	0.535451416891781	0	NA	3861	1
cg23370056	4	178288993	0.173744	0.303114	0.5665113946103659	0	NA	3894	1
cg23370121	6	46655321	-0.390138	0.290445	0.17919353976867144	0	NA	3896	1
cg23370196	2	152628395	0.0302932	0.242637	0.9006423988498977	0	NA	3895	1
cg23370342	6	40842355	0.0394266	0.146793	0.7882479969871811	0	NA	3896	1
cg23370542	22	48753811	-0.04844459999999999	0.13715	0.7239209080256899	0	NA	3897	1
cg23370721	1	52094876	0.133064	0.330709	0.6874192664808585	0	NA	3897	1
cg23370725	5	159345060	0.17565599999999998	0.285727	0.5387075204656397	0	NA	3896	1
cg23370739	12	97824008	0.142006	0.121651	0.24307998780896686	0	NA	3721	1
cg23370841	20	33437741	-0.0347692	0.30897	0.9104011162201789	0	NA	3896	1
cg23371077	3	8378452	0.314803	0.322396	0.3288423963083974	0	NA	3894	1
cg23371278	10	101089646	-0.101751	0.225706	0.652124966454531	0	NA	3890	1
cg23371407	16	69368840	-0.523627	0.338586	0.12198118663714917	0	NA	3896	1
cg23371415	17	70335885	-0.223323	0.152544	0.14319648464509058	0	NA	3897	1
cg23371421	6	109162701	-0.0266718	0.267666	0.9206255099603551	0	NA	3897	1
cg23371434	4	4349499	0.00445008	0.112799	0.9685304896818226	0	NA	3865	1
cg23371728	3	142830495	0.834261	0.33816	0.013622753965268766	0	NA	3875	1
cg23371780	16	15050934	-0.37488599999999994	0.209867	0.07405025130425112	0	NA	3894	1
cg23371790	2	110045904	0.512617	0.25208	0.041997101148721135	0	NA	3894	1
cg23371811	17	9108101	-0.665926	0.274115	0.015125203314470736	0	NA	3891	1
cg23371833	3	141133836	-0.125324	0.291662	0.6674217692313344	0	NA	3896	1
cg23371851	7	117809416	-0.122751	0.105438	0.24434266130440072	0	NA	3897	1
cg23371940	17	60856857	-0.218163	0.308212	0.4790482142267121	0	NA	3897	1
cg23372011	15	67418047	0.130877	0.166611	0.43214619050154457	0	NA	3872	1
cg23372306	10	3247867	-0.00937588	0.209721	0.9643412978065752	0	NA	3892	1
cg23372329	21	40934910	0.00929369	0.152196	0.9513082737050551	0	NA	3893	1
cg23372375	2	147783304	-0.135636	0.15208	0.37246116967766	0	NA	3896	1
cg23372455	19	6801975	1.11757	0.977432	0.2528834851749362	0	NA	3894	1
cg23372523	12	122760960	0.28293	0.17620200000000003	0.10833678654128251	0	NA	3831	1
cg23372542	3	79054432	-0.130512	0.141411	0.35604535955003885	0	NA	3829	1
cg23372576	22	39677482	-0.330037	0.14844	0.02619088032296257	0	NA	3892	1
cg23372675	1	8573152	-0.15074	0.33967	0.6571989942060312	0	NA	3897	1
cg23372694	12	2950318	0.33041199999999993	0.20318	0.10390640026924014	0	NA	3889	1
cg23372895	7	133119486	0.109236	0.24777	0.6593023208733177	0	NA	3895	1
cg23373047	20	19570415	0.00349746	0.214831	0.987010971079021	0	NA	3896	1
cg23373142	2	233632787	-0.404435	0.30223	0.18084115459577174	0	NA	3896	1
cg23373160	10	134161299	0.168819	0.293956	0.5657646499110001	0	NA	3896	1
cg23373201	18	30005553	-0.294325	0.232505	0.20555362897276316	0	NA	3896	1
cg23373396	16	69385726	-0.157891	0.38914	0.684931124867303	0	NA	3896	1
cg23373516	7	66165990	-0.286043	0.255625	0.26314243379535657	0	NA	3896	1
cg23373525	9	15697398	0.422785	0.267337	0.11377099377666791	0	NA	3894	1
cg23373532	17	28386534	-0.0435171	0.154103	0.7776447116613153	0	NA	3743	1
cg23373556	7	18545911	0.10599099999999999	0.215973	0.6235959077346322	0	NA	3895	1
cg23373558	1	224437996	-0.0975411	0.282996	0.7303401662289604	0	NA	3897	1
cg23373670	8	119416080	-0.0787699	0.201679	0.6961146168105168	0	NA	3895	1
cg23373718	1	145575946	0.0394175	0.685492	0.954144919028143	0	NA	3888	1
cg23374036	4	16205055	0.276684	0.200528	0.1676551969241736	0	NA	3890	1
cg23374266	1	160022905	-0.113255	0.296319	0.7023083207112295	0	NA	3896	1
cg23374270	7	2014604	-0.525127	0.349229	0.13266500781439286	0	NA	3896	1
cg23374329	1	229115634	-0.576127	0.282686	0.04154535806976883	0	NA	3897	1
cg23374665	22	41941105	-0.146385	0.139619	0.2944265135699712	0	NA	3897	1
cg23374807	3	68931055	0.0634753	0.110198	0.5646075022333303	0	NA	3877	1
cg23374902	1	76696881	-0.126166	0.201878	0.5319962542853615	0	NA	3892	1
cg23374930	2	10611599	-0.0904989	0.12477100000000002	0.4682557473158476	0	NA	3889	1
cg23374955	2	45902742	0.0666127	0.146617	0.6495903528540825	0	NA	3816	1
cg23375049	12	123343834	0.632695	0.29152	0.029981752054108662	0	NA	3897	1
cg23375252	20	14123131	-0.0680696	0.0796669	0.39286809603742284	0	NA	3896	1
cg23375483	14	88463304	0.013382300000000001	0.22413900000000003	0.9523903015714096	0	NA	3889	1
cg23375545	2	85191710	0.165296	0.308136	0.5916555597829297	0	NA	3896	1
cg23375563	2	29461741	-0.0275313	0.253115	0.9133849772695034	0	NA	3896	1
cg23375725	10	98899931	-0.244427	0.265587	0.35740168131842515	0	NA	3891	1
cg23376018	10	23016625	-0.18714800000000004	0.297406	0.5291737907642093	0	NA	3893	1
cg23376028	5	172228491	-0.0739729	0.327466	0.8212831629160657	0	NA	3897	1
cg23376070	16	82774988	0.304227	0.170466	0.07431348518932483	0	NA	3894	1
cg23376231	11	101978499	0.119926	0.136367	0.3791651147318467	0	NA	3884	1
cg23376330	6	146661192	-0.0470436	0.119694	0.6942956752464196	0	NA	3895	1
cg23376687	6	3324763	-0.134856	0.167621	0.4210913747521086	0	NA	3896	1
cg23376713	14	68046893	-0.208348	0.277941	0.45348822391852395	0	NA	3895	1
cg23376771	21	33784147	0.483287	0.704033	0.4924262076954356	0	NA	3889	1
cg23376847	14	83108873	0.011661199999999998	0.095268	0.9025789400505932	0	NA	3889	1
cg23376894	1	31690388	-0.0933848	0.330218	0.7773321285531232	0	NA	3895	1
cg23376997	17	74514112	0.0317528	0.354855	0.9286996085898666	0	NA	3896	1
cg23377042	2	11695672	0.078399	0.221458	0.7233291778050264	0	NA	3895	1
cg23377140	5	106913752	0.0676931	0.250492	0.7869751856659026	0	NA	3896	1
cg23377249	1	1299875	0.255889	0.195277	0.1900639833509863	0	NA	3897	1
cg23377344	17	21262805	0.0448225	0.278035	0.8719266522462579	0	NA	3897	1
cg23377688	16	68002720	-1.37192	0.8899220000000001	0.12316638703515632	0	NA	3886	1
cg23377690	20	35013080	0.12163699999999998	0.172637	0.4810701248578761	0	NA	3894	1
cg23377716	4	121960228	-0.204484	0.25017	0.41371119786612087	0	NA	3897	1
cg23377893	5	35908566	-0.0503867	0.553194	0.9274264525077515	0	NA	3889	1
cg23377898	11	19841207	0.418039	0.321405	0.19337446256550958	0	NA	3896	1
cg23377911	6	151377271	0.0134464	0.372819	0.9712290698536157	0	NA	3896	1
cg23377942	16	79042805	-0.0318355	0.0566824	0.5743565502396208	0	NA	3897	1
cg23377985	15	78562100	0.0722562	0.207563	0.7277523498277604	0	NA	3896	1
cg23378011	15	72102788	-0.471252	0.329189	0.15227135416733398	0	NA	3897	1
cg23378289	12	117652677	-0.198687	0.183884	0.2799187687108638	0	NA	3893	1
cg23378318	7	45178951	-0.566025	0.344074	0.09995586492068335	0	NA	3894	1
cg23378331	1	176958278	-0.21903600000000004	0.150619	0.14588009991706574	0	NA	3895	1
cg23378454	8	55436689	-0.393056	0.644785	0.5421318839534548	0	NA	3896	1
cg23378460	9	19720545	0.113637	0.118751	0.3386000137735067	0	NA	3894	1
cg23378491	6	33754947	-0.04767830000000001	0.21453099999999997	0.8241236805851074	0	NA	3889	1
cg23378736	1	23953785	-0.413924	0.23834200000000003	0.08244351023845303	0	NA	3896	1
cg23378765	10	86090193	-0.0521631	0.172728	0.7626553994781413	0	NA	3894	1
cg23378784	12	1042259	-0.0547196	0.304172	0.8572335085971281	0	NA	3896	1
cg23378935	12	25655391	0.272338	0.243758	0.26388854433330755	0	NA	3896	1
cg23378937	10	89419782	-0.140489	0.994538	0.8876641015722782	0	NA	3885	1
cg23378948	4	140505363	-0.219432	0.235301	0.3510478539064516	0	NA	3891	1
cg23379038	12	56994855	-0.0548324	0.347573	0.8746475436454783	0	NA	3897	1
cg23379291	17	1467083	0.0229075	0.314904	0.9420095224409629	0	NA	3897	1
cg23379342	3	11888636	-0.20959799999999998	0.155579	0.17791174848576993	0	NA	3896	1
cg23379470	17	77892503	0.102821	0.278443	0.7119255384546574	0	NA	3896	1
cg23379566	3	149094892	-0.103954	0.0509249	0.04121906329616828	0	NA	3897	1
cg23379601	10	50312524	-0.187498	0.350419	0.5926028238493974	0	NA	3896	1
cg23379653	1	101334440	0.259314	0.210513	0.21801655006052767	0	NA	3895	1
cg23379677	11	11138481	0.0666061	0.226964	0.7691663787955683	0	NA	3893	1
cg23379687	5	124603423	-0.368789	0.291941	0.206506078356373	0	NA	3896	1
cg23379698	22	29513985	0.12472800000000002	0.256592	0.6269000556072308	0	NA	3896	1
cg23379818	15	89892276	0.453294	0.268728	0.0916392318269364	0	NA	3895	1
cg23379820	9	134725236	-0.117824	0.145607	0.4184047930239948	0	NA	3895	1
cg23379881	16	4388825	-0.172193	0.33389199999999997	0.6060537125422396	0	NA	3896	1
cg23379913	17	55173424	0.158272	0.357696	0.6581445819264679	0	NA	3865	1
cg23379958	4	76862912	0.148065	0.308162	0.630887684664529	0	NA	3897	1
cg23380298	5	114631927	-0.529363	1.49434	0.7231550180114784	0	NA	3896	1
cg23380308	7	150082335	-0.0762614	0.253832	0.7638412142162896	0	NA	3877	1
cg23380468	6	144290035	-0.00296525	0.255762	0.9907497040531547	0	NA	3896	1
cg23380514	1	212990242	0.171042	0.282848	0.5453693860692457	0	NA	3897	1
cg23380552	7	158383133	-0.0512131	0.091452	0.5754795868673712	0	NA	3895	1
cg23380554	20	34287144	0.117873	0.945202	0.900755771619668	0	NA	3896	1
cg23380821	2	219907583	0.00642824	0.0956105	0.9463957209858908	0	NA	3895	1
cg23380947	8	121531025	-0.20736299999999996	0.213465	0.33134190204745934	0	NA	3895	1
cg23380974	1	152741627	0.121987	0.132823	0.3584002046638099	0	NA	3897	1
cg23381058	7	127888052	-0.0864955	0.25526	0.734720817098773	0	NA	3896	1
cg23381265	11	111169369	-0.19025699999999998	0.412529	0.6446575124598464	0	NA	3897	1
cg23381346	4	109684595	0.129654	0.090259	0.15086973618354504	0	NA	3849	1
cg23381470	4	75960115	-0.117191	0.295655	0.6918265365483757	0	NA	3896	1
cg23381609	3	143000682	0.353202	0.361692	0.3288033796894586	0	NA	3897	1
cg23381629	18	47135378	-0.007663819999999999	0.265895	0.977005971870858	0	NA	3896	1
cg23381697	2	150443536	0.292274	0.489325	0.5503068623367222	0	NA	3896	1
cg23381738	21	35496217	0.028524800000000003	0.419351	0.9457686789386718	0	NA	3897	1
cg23381748	5	154460600	0.07900890000000002	0.0975381	0.4179222688317929	0	NA	3896	1
cg23381867	2	46622124	-0.279381	0.178112	0.1167483503912772	0	NA	3895	1
cg23381944	1	234408686	0.372966	0.196852	0.05813854473494199	0	NA	3896	1
cg23381951	6	119216702	-0.0712482	0.698195	0.9187199434667644	0	NA	3894	1
cg23381998	1	88867081	0.0714881	0.168646	0.6716428066821551	0	NA	3889	1
cg23382031	8	22464135	0.128321	0.349901	0.7138165756023809	0	NA	3896	1
cg23382033	12	111872287	-0.167447	0.283751	0.555110532229188	0	NA	3896	1
cg23382043	9	121092760	-0.0837729	0.10349	0.4182401312851154	0	NA	3893	1
cg23382224	16	23929284	-0.333333	0.220857	0.13122961798887933	0	NA	3897	1
cg23382310	17	39472552	0.0250666	0.146938	0.8645437715743443	0	NA	3897	1
cg23382394	16	72034148	0.134348	0.239206	0.5743603467645066	0	NA	3894	1
cg23382567	16	71496191	2.9724	1.31792	0.024109982371463765	0	NA	3871	1
cg23382699	17	76719991	-0.086888	0.340296	0.7984677264393266	0	NA	3894	1
cg23382784	10	4729038	0.0962344	0.126758	0.4477342170582301	0	NA	3837	1
cg23382806	4	74346243	-0.0493168	0.311334	0.8741378316885492	0	NA	3896	1
cg23383079	20	20076550	-0.0465118	0.208116	0.8231543328388068	0	NA	3889	1
cg23383111	15	51742890	-0.270684	0.248263	0.27557595809187607	0	NA	3894	1
cg23383281	6	138291896	-0.304842	0.281475	0.27880120867913105	0	NA	3896	1
cg23383318	8	6785707	0.0412363	0.125093	0.741668107477031	0	NA	3897	1
cg23383546	2	204032255	0.0318015	0.155708	0.8381674697865781	0	NA	3880	1
cg23383553	9	136243251	2.03553	1.35987	0.13443064868565613	0	NA	3809	1
cg23383652	11	15780634	0.134878	0.287119	0.6385240601248229	0	NA	3895	1
cg23383832	8	55310204	0.12149199999999999	0.106199	0.25262229365030175	0	NA	3896	1
cg23383846	5	79401843	-0.150959	0.231976	0.5152061611847849	0	NA	3893	1
cg23383887	4	113957010	-0.37626599999999993	0.182711	0.039460668363545	0	NA	3893	1
cg23383952	1	65806133	-0.0913516	0.290041	0.7527912743019477	0	NA	3895	1
cg23383982	5	67265905	0.300352	0.235548	0.20226671997699108	0	NA	3891	1
cg23384024	12	121342488	-0.855415	1.19028	0.47234609836588276	0	NA	3895	1
cg23384045	20	8977693	-0.232433	0.284272	0.41356108852344253	0	NA	3894	1
cg23384326	22	24912201	0.754556	0.213846	4.179190747909882e-4	0	NA	3896	1
cg23384356	12	54205614	0.14637800000000004	0.188482	0.4373857875807467	0	NA	3894	1
cg23384530	4	171263941	0.0408901	0.104461	0.6954728359039815	0	NA	3887	1
cg23384538	10	121651088	-0.0702288	0.297841	0.8135933599175231	0	NA	3896	1
cg23384668	14	96556170	-0.0347345	0.333116	0.9169539062038246	0	NA	3895	1
cg23384688	9	93741912	-0.232338	0.217703	0.2858704205581349	0	NA	3895	1
cg23384786	8	82598818	0.101307	0.173474	0.5592273551324785	0	NA	3894	1
cg23384863	2	44132538	-0.136764	0.20572	0.5061742434758347	0	NA	3896	1
cg23384882	1	115825602	-0.0312844	0.0395808	0.4292981009869294	0	NA	3897	1
cg23385041	19	34721083	-0.00303026	0.281767	0.9914193249623275	0	NA	3891	1
cg23385050	11	61091853	-0.336798	0.218431	0.12309874037695956	0	NA	3896	1
cg23385218	13	24594646	-0.46121199999999996	0.334117	0.16746638161596944	0	NA	3888	1
cg23385246	7	125942245	0.139544	0.109989	0.20454498227424647	0	NA	3892	1
cg23385252	9	128397387	-0.336449	0.399461	0.39964386716584516	0	NA	3897	1
cg23385697	1	168172751	-0.320961	0.233648	0.1695365085871782	0	NA	3831	1
cg23385702	6	106228268	0.082261	0.163766	0.6154507621274068	0	NA	3796	1
cg23385852	18	21229608	0.361318	0.317417	0.2549923028736642	0	NA	3897	1
cg23385898	2	177460852	0.111951	0.32016	0.7265848401844393	0	NA	3895	1
cg23385938	8	74658322	1.03478	0.666471	0.12051258319969946	0	NA	3888	1
cg23386060	12	106401732	0.138439	0.270107	0.608277385845793	0	NA	3890	1
cg23386126	20	17522678	-0.260389	0.2876	0.3652609550003906	0	NA	3893	1
cg23386192	3	185701380	0.151798	0.638481	0.8120760429652654	0	NA	3894	1
cg23386367	9	90970132	-0.16314	0.189283	0.38875132295875664	0	NA	3896	1
cg23386435	7	144521995	0.0706568	0.2394	0.7678860281718525	0	NA	3895	1
cg23386623	1	184724190	1.22493	0.898453	0.17276378055414762	0	NA	3875	1
cg23386928	9	16137159	-0.789963	0.345341	0.02216742148797979	0	NA	3897	1
cg23386939	16	11328957	0.18618000000000004	0.28369	0.5116441494757131	0	NA	3896	1
cg23387025	19	34119530	-0.290042	0.258733	0.262284067011408	0	NA	3894	1
cg23387118	17	48148228	0.627547	0.350445	0.07333909551645165	0	NA	3894	1
cg23387183	13	52703840	-0.22100499999999998	0.294588	0.4531238696522221	0	NA	3895	1
cg23387237	21	33671259	0.462616	0.32136400000000004	0.1499978783157693	0	NA	3889	1
cg23387288	11	12273386	-0.0607945	0.296604	0.8375966752093678	0	NA	3897	1
cg23387318	16	73778581	-0.13347	0.123076	0.27816449010337163	0	NA	3891	1
cg23387472	4	121844179	-0.42190199999999994	0.609399	0.4887334212263057	0	NA	3893	1
cg23387590	1	15453025	0.460909	0.261597	0.07808538993685546	0	NA	3883	1
cg23387919	11	64889310	-0.0222587	1.12953	0.9842777759920666	0	NA	3897	1
cg23387929	1	110077811	-0.0580954	0.176891	0.742590457084224	0	NA	3897	1
cg23388000	8	68344677	0.315769	0.307965	0.30520253255370783	0	NA	3893	1
cg23388037	14	101377434	0.426608	0.336733	0.2051900267747312	0	NA	3897	1
cg23388348	6	44086985	0.421919	0.347093	0.22414529595343952	0	NA	3896	1
cg23388501	12	41908434	-0.251251	0.177499	0.1569200245647908	0	NA	3889	1
cg23388535	3	45140883	0.216817	0.176516	0.21932927484770084	0	NA	3887	1
cg23388881	5	169780174	-0.74698	0.335747	0.026092652240286892	0	NA	3897	1
cg23389013	12	51422160	0.382931	0.171002	0.025134037336852395	0	NA	3893	1
cg23389079	6	87806133	0.0533436	0.197476	0.7870625488285146	0	NA	3893	1
cg23389088	19	12858331	0.413904	0.352485	0.2402966208931529	0	NA	3897	1
cg23389172	15	56760907	0.280187	0.288665	0.3317324041116184	0	NA	3709	1
cg23389194	16	47892451	0.0467522	0.109308	0.6688617667186486	0	NA	3889	1
cg23389199	1	223205670	0.0408623	0.318256	0.8978368332076827	0	NA	3896	1
cg23389369	2	242372343	0.153151	0.315533	0.6274122281374057	0	NA	3891	1
cg23389408	14	105532030	-0.280026	0.978538	0.7747496569648824	0	NA	3867	1
cg23389978	20	60724666	0.228978	0.286292	0.4238233263434684	0	NA	3886	1
cg23390133	4	145548328	0.0766192	0.331789	0.8173711362246208	0	NA	3897	1
cg23390269	19	34371262	-0.011670700000000001	0.234876	0.960370404095611	0	NA	3896	1
cg23390360	11	45758333	-0.21616	0.28504	0.4482416583952889	0	NA	3897	1
cg23390366	2	74974731	-0.0452331	0.333818	0.8922147619533826	0	NA	3894	1
cg23390411	9	37715527	0.064735	0.180421	0.7197449399013985	0	NA	3893	1
cg23390582	1	244256415	0.213554	0.177956	0.2301245004279104	0	NA	3895	1
cg23390632	4	177190469	-0.0218587	0.190674	0.9087311690277585	0	NA	3896	1
cg23390776	18	6943341	-0.265996	0.250636	0.28856081243910253	0	NA	3894	1
cg23390857	5	133339500	1.48603	1.07026	0.16499224002369312	0	NA	3891	1
cg23391021	9	85642775	0.020973	0.250949	0.9333945430679637	0	NA	3891	1
cg23391041	2	65136014	-0.193097	0.153345	0.207946384028672	0	NA	3879	1
cg23391086	17	6799712	0.390595	0.325622	0.23031996688115666	0	NA	3897	1
cg23391098	9	135754117	0.365397	0.676737	0.5892387942169282	0	NA	3842	1
cg23391164	16	85833066	0.746377	0.679787	0.2722231988797499	0	NA	3872	1
cg23391325	12	118425215	0.179977	0.17444	0.3021931964894507	0	NA	3896	1
cg23391333	16	30366287	1.1735	1.56651	0.4537864093180092	0	NA	3802	1
cg23391367	2	244124	-0.312326	0.315316	0.321921264639315	0	NA	3896	1
cg23391372	7	1017637	0.418175	0.328656	0.20323848378718692	0	NA	3891	1
cg23391572	11	115000336	0.0730645	0.101132	0.4700076055658995	0	NA	3896	1
cg23391574	11	66232362	-0.134042	0.319635	0.674953358152695	0	NA	3896	1
cg23391620	22	30617470	0.130984	1.00619	0.8964254440851338	0	NA	3894	1
cg23391889	11	44349464	-0.0375659	0.102692	0.7145058438256666	0	NA	3894	1
cg23391907	4	184693663	0.105138	0.301066	0.7269248219760158	0	NA	3878	1
cg23392181	5	4576567	0.306997	0.167481	0.06679872905717761	0	NA	3886	1
cg23392269	14	75963787	-0.332972	0.569383	0.558685958262362	0	NA	3894	1
cg23392273	1	108211585	0.109917	0.171485	0.5215411910163252	0	NA	3872	1
cg23392311	12	125221754	-0.470754	0.359467	0.19033493902648613	0	NA	3893	1
cg23392358	19	958947	0.318868	0.225103	0.15661668631796685	0	NA	3894	1
cg23392367	4	71450238	-0.00835894	0.227833	0.9707330667398125	0	NA	3896	1
cg23392383	17	43014301	-0.11697	0.298997	0.6956435408687822	0	NA	3895	1
cg23392644	12	110346571	0.0966429	0.280192	0.7301569954046678	0	NA	3876	1
cg23392763	12	90025877	0.0361663	0.200298	0.8567110225410789	0	NA	3893	1
cg23392909	9	140009382	-1.214	0.841086	0.1489157012660692	0	NA	3884	1
cg23392929	12	116291234	0.0956301	0.132439	0.47025203910541363	0	NA	3893	1
cg23393072	18	52990015	0.45204800000000006	0.420176	0.28199258956106643	0	NA	3896	1
cg23393139	2	209105236	-0.101127	0.230835	0.661319489231927	0	NA	3895	1
cg23393147	16	86053584	-0.025434	0.280646	0.927789274724927	0	NA	3896	1
cg23393175	4	15683855	-0.987757	0.494096	0.04559541446050899	0	NA	3878	1
cg23393368	21	27561643	0.309829	0.28835	0.28260342183042936	0	NA	3897	1
cg23393417	1	87035544	0.202307	0.23443099999999997	0.3881537741061083	0	NA	3897	1
cg23393484	11	76631161	0.669422	0.502067	0.18242287501171706	0	NA	3891	1
cg23393544	11	14561830	-0.327443	0.251063	0.1921563911755493	0	NA	3896	1
cg23393786	4	78072506	0.051731700000000005	0.22531	0.8184007995186956	0	NA	3896	1
cg23393853	16	5250578	-0.027448	0.180021	0.8788153823043872	0	NA	3893	1
cg23393870	4	6658155	-0.102146	0.279284	0.7145573054444878	0	NA	3897	1
cg23393882	6	157539389	-0.287983	0.295799	0.33026678390693376	0	NA	3894	1
cg23394090	3	46336018	0.149575	0.270263	0.5799605206177944	0	NA	3894	1
cg23394244	11	75980408	0.135858	0.148259	0.3594802907234206	0	NA	3893	1
cg23394259	12	56327037	-0.347412	0.485197	0.4739774163388375	0	NA	3894	1
cg23394300	7	137486321	-0.00735962	0.176061	0.9666569115740111	0	NA	3897	1
cg23394329	1	45213672	-0.04945	0.353937	0.8888858618538238	0	NA	3895	1
cg23394562	16	19427533	0.09483159999999999	0.0990597	0.33840694535425514	0	NA	3878	1
cg23394610	2	98703695	0.212763	0.15246	0.16285509392820496	0	NA	3888	1
cg23394633	2	208087996	0.174784	0.189464	0.3562583091161431	0	NA	3887	1
cg23394701	7	96353193	-0.209099	0.132595	0.11480127782331442	0	NA	3895	1
cg23394817	8	32440270	-0.168837	0.231838	0.46645798566552726	0	NA	3822	1
cg23395024	11	107123258	0.480602	0.317858	0.13053329909916514	0	NA	3897	1
cg23395034	1	27055108	-0.0315892	0.230457	0.8909738908302691	0	NA	3897	1
cg23395111	8	56686397	0.618058	1.21404	0.6106877689080878	0	NA	3894	1
cg23395142	17	63218536	-0.146919	0.205412	0.47446039203996865	0	NA	3893	1
cg23395213	8	122955319	0.450642	0.197162	0.02227513611771599	0	NA	3888	1
cg23395315	11	133307108	-0.0876146	0.260469	0.7365900095435829	0	NA	3897	1
cg23395398	6	45390284	-0.156849	0.478132	0.7428773410468719	0	NA	3866	1
cg23395404	1	174768585	-0.00244384	0.168987	0.9884616317241849	0	NA	3896	1
cg23395533	17	26925417	0.169717	0.224782	0.45023139165511694	0	NA	3896	1
cg23395553	5	137290112	0.0265601	0.132989	0.8417022946062384	0	NA	3891	1
cg23395681	8	143184727	-0.4613	0.198236	0.019963969038396742	0	NA	3895	1
cg23395759	1	110082558	0.284619	0.274811	0.30034679690928967	0	NA	3894	1
cg23395795	3	191863246	0.101155	0.161009	0.5298357229446994	0	NA	3763	1
cg23395836	2	172094691	0.38065599999999994	0.295411	0.19754968188572936	0	NA	3888	1
cg23395887	16	90143802	0.0333619	0.119439	0.7799979836458705	0	NA	3896	1
cg23396057	1	39339823	-0.0575943	0.246966	0.8156003559562517	0	NA	3896	1
cg23396098	3	5112721	0.0821652	0.106935	0.44226987506931376	0	NA	3893	1
cg23396189	2	39894353	0.254552	0.203845	0.21175552847258752	0	NA	3892	1
cg23396219	18	60088139	-0.0652603	0.443346	0.8829745722021969	0	NA	3891	1
cg23396309	5	119391638	0.0176877	0.182059	0.9226043599368519	0	NA	3897	1
cg23396350	1	212850643	0.189829	0.36087	0.5988662966644271	0	NA	3895	1
cg23396432	16	85947497	0.0907171	0.222403	0.6833506702605588	0	NA	3896	1
cg23396546	4	13579952	0.167509	0.241622	0.4881408634690434	0	NA	3841	1
cg23397030	14	91111400	0.21108	0.258546	0.41426466155637076	0	NA	3895	1
cg23397149	10	3510486	0.061862	0.538876	0.9086050682022763	0	NA	3895	1
cg23397182	22	48237677	0.191543	0.23051	0.4060001223511047	0	NA	3896	1
cg23397217	14	103598514	0.216939	0.334335	0.5164242466966433	0	NA	3897	1
cg23397413	4	141598428	-0.00160773	0.241427	0.9946867025479683	0	NA	3897	1
cg23397433	5	159518464	0.235799	0.164532	0.15181503722083886	0	NA	3848	1
cg23397542	1	174993103	0.179635	0.295296	0.5429740523039848	0	NA	3897	1
cg23397566	8	129370445	0.00372011	0.1661	0.9821314256431884	0	NA	3856	1
cg23397572	5	110853455	0.42762	0.199606	0.03216771067581333	0	NA	3883	1
cg23397584	6	30726973	-0.00894338	0.109875	0.9351270699025449	0	NA	3889	1
cg23397629	5	135048982	0.1172	0.212895	0.581972281759787	0	NA	3895	1
cg23397666	3	152747068	0.422614	0.28647	0.14014615730248378	0	NA	3893	1
cg23397718	19	18630997	0.341971	0.33694499999999994	0.310145688935698	0	NA	3889	1
cg23397837	10	2742708	0.120386	0.291193	0.6792964336356158	0	NA	3894	1
cg23397860	11	117740052	0.174023	0.313455	0.5787736134363644	0	NA	3884	1
cg23397932	4	185958012	-0.211071	0.236515	0.3721672123787426	0	NA	3890	1
cg23397975	16	12746222	-0.0391678	0.0798272	0.6236688380063871	0	NA	3896	1
cg23398051	16	986978	0.432651	0.254376	0.08897442096314409	0	NA	3893	1
cg23398131	12	112741167	0.6131880000000001	0.253732	0.015662957969754948	0	NA	3896	1
cg23398156	2	136996886	-0.34129100000000007	0.261338	0.1915739355124338	0	NA	3895	1
cg23398162	1	222007958	-0.512112	0.257075	0.04636311994613651	0	NA	3895	1
cg23398454	16	50608327	0.922956	0.343165	0.007155056781859806	0	NA	3896	1
cg23398472	6	137987853	-0.10635399999999999	0.145391	0.4644717740172022	0	NA	3859	1
cg23398478	12	53575373	0.142288	0.340804	0.6763077246448939	0	NA	3896	1
cg23398596	2	153475983	0.0346883	0.243905	0.8869058107439334	0	NA	3894	1
cg23398613	15	31397420	-0.267098	0.224131	0.2333769952182569	0	NA	3895	1
cg23398781	4	8007136	-0.286949	0.234694	0.22146130622867727	0	NA	3894	1
cg23398826	9	115513036	0.437955	1.026	0.6694836869749341	0	NA	3788	1
cg23399109	16	27585216	0.126353	0.183179	0.4903332709576617	0	NA	3892	1
cg23399282	18	60173291	-0.0435861	0.25797	0.8658296630599612	0	NA	3897	1
cg23399307	2	139604373	0.208196	0.191837	0.2777996446332316	0	NA	3881	1
cg23399385	16	84327277	0.423753	0.316874	0.1811274084680062	0	NA	3895	1
cg23399639	2	178140588	-0.0136081	0.184405	0.9411737946010196	0	NA	3886	1
cg23399650	4	154794938	-0.142887	0.212923	0.5021736563894734	0	NA	3896	1
cg23399662	22	26560455	-0.662786	0.174358	1.4394244814706903e-4	0	NA	3896	1
cg23399774	8	85767698	0.007586240000000001	0.171569	0.9647315542585285	0	NA	3895	1
cg23399863	8	61821266	-0.588267	0.290789	0.04307284508544788	0	NA	3893	1
cg23399959	1	65541300	1.11772	0.560463	0.046121493214802946	0	NA	3892	1
cg23400071	6	130938989	-0.105566	0.204036	0.604884575335928	0	NA	3888	1
cg23400421	12	106153206	-0.114804	0.277848	0.6794674539899221	0	NA	3879	1
cg23400471	11	44431626	-0.11951600000000001	0.116665	0.30562868102164714	0	NA	3889	1
cg23400592	20	35202834	0.39062300000000005	1.07731	0.7169103720826613	0	NA	3859	1
cg23400593	18	46375301	0.42445	0.300265	0.15748388590749549	0	NA	3897	1
cg23400599	1	220944199	-0.401653	0.225168	0.07445738125287596	0	NA	3895	1
cg23400639	18	2540792	0.0744442	0.166557	0.6549044471329317	0	NA	3832	1
cg23400742	7	77573923	-0.05889110000000001	0.307642	0.8481907757431887	0	NA	3895	1
cg23400765	4	123073023	-0.22909700000000002	0.16457	0.1638937685705011	0	NA	3895	1
cg23400921	4	77532391	-0.278017	0.1508	0.0652394057414417	0	NA	3822	1
cg23400958	19	50658796	-0.0267777	0.165403	0.871389581476068	0	NA	3896	1
cg23401105	12	70132716	0.43294	1.19159	0.7163586329955238	0	NA	3862	1
cg23401282	20	39135447	0.0484803	0.352497	0.8906087701905316	0	NA	3897	1
cg23401317	14	71152405	0.0787077	0.270919	0.7714175712198524	0	NA	3894	1
cg23401418	15	63543053	-0.357314	0.384633	0.3529026369856766	0	NA	3896	1
cg23401464	17	17974438	0.181777	0.381357	0.6336054227954978	0	NA	3887	1
cg23401755	4	105649717	0.124212	0.163639	0.44781600527603854	0	NA	3897	1
cg23402009	2	102410238	0.261369	0.405251	0.5189558021210884	0	NA	3897	1
cg23402032	1	30167886	0.245789	0.30223800000000006	0.41608621880397595	0	NA	3897	1
cg23402329	2	10258392	0.103628	0.343615	0.7629709508902109	0	NA	3896	1
cg23402337	7	142991658	0.16723	0.136185	0.21946124692305166	0	NA	3763	1
cg23402346	6	166692271	-0.287779	0.24953199999999998	0.24879755649475732	0	NA	3896	1
cg23402356	5	133978822	0.192433	0.315187	0.5415068249826651	0	NA	3896	1
cg23402401	15	86651355	-0.142988	0.179356	0.4253174136584075	0	NA	3897	1
cg23402433	4	138466627	-0.281827	0.262679	0.2833182052697906	0	NA	3896	1
cg23402534	16	56535876	0.133474	0.188908	0.4798427065101497	0	NA	3844	1
cg23402560	1	54639364	0.0851279	0.215968	0.6934562390689243	0	NA	3893	1
cg23402608	11	75952928	0.0570542	0.289904	0.8439811011556857	0	NA	3892	1
cg23402814	7	135175311	0.163414	0.296034	0.5809408732482337	0	NA	3883	1
cg23402901	22	25423717	0.00197073	0.282642	0.9944367705443601	0	NA	3895	1
cg23402926	17	73083781	-0.0629804	0.513479	0.9023808651134597	0	NA	3893	1
cg23403004	7	27162780	0.0655336	0.144998	0.6512962888403996	0	NA	3896	1
cg23403031	17	7034283	0.152074	0.253082	0.5479144200167045	0	NA	3897	1
cg23403079	1	26644269	0.563547	0.480446	0.24080929260371883	0	NA	3894	1
cg23403084	22	46566442	-0.387028	0.33955099999999994	0.25436009796469167	0	NA	3893	1
cg23403109	4	112727664	0.252784	0.265713	0.34143067218862516	0	NA	3893	1
cg23403122	16	50718139	-0.508494	0.912161	0.577212635329367	0	NA	3889	1
cg23403192	21	30396327	-0.028044299999999998	0.0404905	0.488551623145246	0	NA	3897	1
cg23403248	12	78965688	-0.218961	0.24764	0.3765932450154815	0	NA	3892	1
cg23403351	11	120702612	0.0141564	0.20835	0.9458291902997713	0	NA	3897	1
cg23403461	5	52855973	-0.021971	0.124606	0.8600395868328107	0	NA	3885	1
cg23403523	12	24223152	0.00109881	0.302202	0.9970988888145659	0	NA	3883	1
cg23403528	22	22556540	0.0935577	0.153468	0.5421112378254456	0	NA	3896	1
cg23403531	7	7679796	-1.38893	0.989314	0.1603389739592976	0	NA	3894	1
cg23403544	14	55164609	0.33755000000000007	0.281372	0.2302724267770045	0	NA	3897	1
cg23403575	4	25878422	0.0105948	0.266893	0.9683348470501175	0	NA	3891	1
cg23403730	3	99877771	-0.43728	0.265642	0.09973797771806589	0	NA	3897	1
cg23403782	11	66445934	-0.225026	1.39919	0.8722305204609953	0	NA	3895	1
cg23403783	8	23273831	-0.029601	0.318016	0.9258398294697926	0	NA	3894	1
cg23403797	8	128990093	-0.0811418	0.202593	0.6887762758282119	0	NA	3891	1
cg23403868	4	96103065	-0.15202	0.17085399999999998	0.37359179857133745	0	NA	3894	1
cg23403934	20	18435206	0.00263349	0.320385	0.9934416487946671	0	NA	3896	1
cg23403950	1	208417676	0.00554896	0.421328	0.9894920310926263	0	NA	3892	1
cg23403968	22	38306110	0.215518	0.324193	0.5061892878298049	0	NA	3894	1
cg23404097	3	45527882	-0.0793062	0.174302	0.6491142330693465	0	NA	3893	1
cg23404137	18	36370257	-9.77502e-4	0.170579	0.9954277520367456	0	NA	3892	1
cg23404229	9	85890011	-0.633042	0.325746	0.05197258275190095	0	NA	3889	1
cg23404319	7	37715529	-0.145997	0.17635	0.4077372998950607	0	NA	3769	1
cg23404427	19	1653402	-0.0277735	1.13187	0.9804237029940348	0	NA	3895	1
cg23404477	15	63334943	-0.600654	0.377128	0.11122617779594085	0	NA	3861	1
cg23404479	8	58256345	-0.00540057	0.22258100000000003	0.9806425136767214	0	NA	3896	1
cg23404491	9	115095193	0.0872811	0.983364	0.9292744972082131	0	NA	3854	1
cg23404794	1	56919329	-0.0100723	0.134281	0.9402074535095247	0	NA	3859	1
cg23404978	3	149051362	-0.468802	0.22414799999999999	0.03648468149835944	0	NA	3896	1
cg23405243	1	110998975	-0.262712	0.34393	0.44495478324257404	0	NA	3894	1
cg23405342	17	57046983	0.126291	0.384174	0.7423568626553332	0	NA	3896	1
cg23405605	16	11529312	-0.0597252	0.306534	0.845517912035668	0	NA	3892	1
cg23405658	11	763824	-0.319735	0.31535	0.3106279971657703	0	NA	3893	1
cg23405677	20	14690830	-0.10993800000000001	0.15464799999999998	0.477151268082944	0	NA	3893	1
cg23405764	16	28167488	0.00351246	0.277181	0.9898894130541588	0	NA	3893	1
cg23405986	6	130739050	-0.301734	0.247696	0.22316219413683358	0	NA	3895	1
cg23406006	17	3915503	-0.15431	0.357539	0.6660399502646152	0	NA	3897	1
cg23406149	7	78911655	0.108625	0.206372	0.5986413535783897	0	NA	3895	1
cg23406166	8	33314115	0.151946	0.170075	0.3716398708091781	0	NA	3867	1
cg23406408	5	4640031	-0.0667445	0.159948	0.6764672207425334	0	NA	3895	1
cg23406439	15	76136475	0.816736	0.955058	0.3924575922519233	0	NA	3893	1
cg23406601	5	133796503	-0.0463426	0.345186	0.8932017293886754	0	NA	3896	1
cg23406699	16	34988412	0.0541105	0.215014	0.8013036014484822	0	NA	3889	1
cg23406740	17	76747719	0.272892	0.248339	0.271825260298613	0	NA	3893	1
cg23406881	14	103241247	0.130393	0.183478	0.47728642415876305	0	NA	3895	1
cg23407020	8	82073599	-0.150935	0.259146	0.560275532409128	0	NA	3890	1
cg23407099	20	43020776	0.297105	0.344335	0.38822705837614546	0	NA	3896	1
cg23407172	1	42085962	0.111397	0.269177	0.6789891371978787	0	NA	3897	1
cg23407395	2	14656989	0.550876	0.22584599999999996	0.014721183281804114	0	NA	3895	1
cg23407476	7	45019461	-0.8911139999999999	0.320854	0.00548093101564708	0	NA	3894	1
cg23407781	4	57875894	0.113878	0.285346	0.6898287885905297	0	NA	3895	1
cg23408003	13	95911882	0.114138	0.339311	0.7365830720370105	0	NA	3897	1
cg23408207	17	75868487	-0.225446	0.162179	0.16449669342032427	0	NA	3896	1
cg23408369	17	77857234	0.0853389	0.28346	0.7633675789549805	0	NA	3897	1
cg23408471	22	46482020	-0.0668552	0.306593	0.8273835561431311	0	NA	3893	1
cg23408642	13	110320056	-0.103402	0.24055700000000002	0.6673090725563029	0	NA	3887	1
cg23408678	8	80955164	-0.404493	0.254287	0.11167828538397881	0	NA	3896	1
cg23408891	1	213549419	-0.00599308	0.136651	0.9650185249483244	0	NA	3895	1
cg23408976	15	86983151	-0.032726	0.104231	0.7535395034364166	0	NA	3897	1
cg23408982	7	87540384	-0.46506699999999995	0.212199	0.0284044271198448	0	NA	3895	1
cg23409004	3	155951796	-0.0964691	0.311309	0.7566505828028199	0	NA	3896	1
cg23409147	11	58645040	0.219004	0.235457	0.35230734021979937	0	NA	3895	1
cg23409263	5	5136817	0.0279054	0.106433	0.7931769057995197	0	NA	3893	1
cg23409325	16	11296711	0.0846019	0.2139	0.6924585711637339	0	NA	3897	1
cg23409348	5	142179573	0.232974	0.184148	0.20581920128875064	0	NA	3893	1
cg23409373	12	100753510	-0.043459	0.117352	0.7111364086908714	0	NA	3888	1
cg23409709	11	20894772	-0.329403	0.274292	0.22978187980146778	0	NA	3897	1
cg23409713	3	38215772	-0.012589	0.266761	0.9623601590144679	0	NA	3896	1
cg23409750	2	29195583	-0.00100674	0.258817	0.9968964160888184	0	NA	3885	1
cg23409861	2	197255208	-0.06068729999999999	0.215534	0.7782754109707802	0	NA	3895	1
cg23410003	12	130291733	0.21221499999999996	0.284329	0.45544316273942703	0	NA	3897	1
cg23410179	4	127630160	-0.357181	0.179816	0.04699232180557224	0	NA	3895	1
cg23410250	1	156096205	-0.170734	0.510859	0.7382213738254488	0	NA	3897	1
cg23410313	12	124690379	-0.171644	0.21669	0.42829200846056886	0	NA	3895	1
cg23410343	16	72856353	0.329546	0.227868	0.14811705497113853	0	NA	3890	1
cg23410371	6	108573419	0.0132686	0.218233	0.951518367704467	0	NA	3896	1
cg23410579	22	41043784	-0.16922	0.22821900000000003	0.4584019868507859	0	NA	3886	1
cg23410787	9	98875420	-0.466321	0.321432	0.14684643140907444	0	NA	3895	1
cg23410824	19	51813163	-0.0209641	0.10471	0.8413155183564982	0	NA	3893	1
cg23410926	8	53677319	0.270689	0.16706	0.10516568721019802	0	NA	3893	1
cg23410980	2	85783012	0.0379916	0.235036	0.8715880795785378	0	NA	3894	1
cg23411027	13	77544116	0.0511615	0.280363	0.8552036421446986	0	NA	3894	1
cg23411172	1	45983179	-0.118517	0.328715	0.7184385867230374	0	NA	3894	1
cg23411206	8	95680402	-0.646138	0.234312	0.005822798661491179	0	NA	3895	1
cg23411226	11	1522785	-0.23523	0.323597	0.4672733198262684	0	NA	3893	1
cg23411470	11	4414204	0.0503041	0.184483	0.7851022288254356	0	NA	3894	1
cg23411587	14	71269200	0.206943	0.263898	0.43293568521310255	0	NA	3893	1
cg23411589	1	147228261	-0.583539	0.28818	0.04287645113166947	0	NA	3896	1
cg23411614	2	102509317	-0.205438	0.182303	0.25978302539404186	0	NA	3892	1
cg23411838	6	158252194	0.037039	0.224432	0.8689169076140453	0	NA	3895	1
cg23411875	8	96224101	-0.859383	0.304137	0.0047185619988404	0	NA	3896	1
cg23412143	19	42317719	-0.38563	0.42117	0.3598683248523726	0	NA	3896	1
cg23412191	2	114764668	-0.0927488	0.135091	0.49235666849726284	0	NA	3881	1
cg23412299	11	127813919	-0.137698	0.151446	0.3632330756192044	0	NA	3896	1
cg23412637	11	13879670	0.0307617	0.203689	0.8799576649647216	0	NA	3894	1
cg23412654	12	7042162	-0.502249	0.26739	0.06033483789901534	0	NA	3893	1
cg23412716	8	136469277	1.1168	1.02612	0.27643103587541173	0	NA	3891	1
cg23412812	5	95998004	0.354033	1.09344	0.7461052935852108	0	NA	3897	1
cg23412827	20	51962979	0.47334199999999993	0.211304	0.025084459313901263	0	NA	3897	1
cg23412889	8	42577609	0.263736	0.365894	0.4710332400587457	0	NA	3893	1
cg23413085	14	89022473	-0.0730283	0.079254	0.3568174986648561	0	NA	3894	1
cg23413449	1	36235582	-0.9359569999999999	1.23523	0.44861933862588654	0	NA	3897	1
cg23413454	6	3912833	-0.28848	0.303788	0.34231066066234334	0	NA	3895	1
cg23413774	9	127097981	-0.136505	0.292329	0.6405308212741216	0	NA	3894	1
cg23413777	1	193428099	0.241086	0.181312	0.18362543634403042	0	NA	3896	1
cg23413953	2	96996105	-0.167725	0.305786	0.5833455335790722	0	NA	3893	1
cg23413956	16	85903880	-0.066563	0.364917	0.8552642256481153	0	NA	3897	1
cg23413997	20	35537230	-0.353067	0.313752	0.26045939903734866	0	NA	3894	1
cg23414211	13	38047533	0.00675117	0.243217	0.9778553199079767	0	NA	3895	1
cg23414392	20	58427971	0.05455879999999999	0.213655	0.7984455711585388	0	NA	3892	1
cg23414456	10	49842067	-0.550911	0.408871	0.17785284620992386	0	NA	3896	1
cg23414568	10	120495050	0.69605	0.277524	0.012139214428322796	0	NA	3897	1
cg23414709	15	96808919	0.00591275	0.123014	0.9616639080725083	0	NA	3893	1
cg23414805	9	129515422	-0.386581	0.260849	0.13833745718303397	0	NA	3894	1
cg23414831	18	60518067	-0.0611572	0.140762	0.6639454533805905	0	NA	3895	1
cg23414875	12	46661955	-0.0706144	0.753238	0.9253095042086658	0	NA	3895	1
cg23414922	18	25330593	0.297122	0.239727	0.21519067534715727	0	NA	3894	1
cg23415057	11	410032	0.149519	0.295592	0.6129767120618304	0	NA	3895	1
cg23415160	15	64316732	0.221346	0.119833	0.06472966698594328	0	NA	3887	1
cg23415369	11	44782627	-0.0475201	0.322899	0.8830001512362138	0	NA	3880	1
cg23415458	3	160009409	-0.763209	0.356579	0.0323253286074979	0	NA	3896	1
cg23415640	5	442800	-0.0482305	0.888457	0.9567075516154853	0	NA	3896	1
cg23415658	12	56639297	-0.346725	0.349653	0.32138000934767913	0	NA	3895	1
cg23415811	2	180449138	-0.09447880000000002	0.285862	0.7410184689201067	0	NA	3897	1
cg23415978	8	11137208	-0.554178	0.56832800000000006	0.32950946545761695	0	NA	3880	1
cg23416000	16	1954801	0.0617814	0.11305	0.5847248712015758	0	NA	3895	1
cg23416023	14	45682843	-0.0490217	0.260086	0.850498310568669	0	NA	3897	1
cg23416050	20	382564	0.00224029	0.305975	0.9941580951648333	0	NA	3896	1
cg23416083	4	189167720	0.108381	0.0834853	0.19421703988552005	0	NA	3894	1
cg23416131	21	36392191	-0.128238	0.223724	0.5665110903575127	0	NA	3891	1
cg23416466	15	40749468	0.4581700000000001	0.315197	0.14605755306201162	0	NA	3897	1
cg23416540	15	45571777	-0.127853	0.189634	0.5001782793018126	0	NA	3896	1
cg23416621	13	43270534	-0.344187	0.199359	0.08426319195190653	0	NA	3895	1
cg23416716	12	125348519	0.0533474	0.671306	0.9366603184767835	0	NA	3771	1
cg23416876	13	73136622	0.452259	0.290122	0.11902999347771395	0	NA	3896	1
cg23416895	7	985505	0.45454199999999995	0.310392	0.1430812085306622	0	NA	3896	1
cg23416923	19	48231706	-0.145925	0.0939114	0.12021824164282184	0	NA	3897	1
cg23416925	16	13401829	0.330123	0.260112	0.20438502680603154	0	NA	3894	1
cg23417140	17	60887027	-0.0351004	0.281687	0.900834045600626	0	NA	3895	1
cg23417150	17	61516263	-0.260205	0.324402	0.42249127121345115	0	NA	3894	1
cg23417322	20	19738247	-0.203884	0.520887	0.6954890666301026	0	NA	3893	1
cg23417486	5	112548062	-0.474918	0.344831	0.16843541145045898	0	NA	3897	1
cg23417521	20	18679476	-0.184449	0.381402	0.6286642048396891	0	NA	3896	1
cg23417607	22	43568583	-0.42921699999999996	0.321666	0.18208716914756945	0	NA	3897	1
cg23417673	16	85096433	-0.406973	0.310687	0.19022520371679166	0	NA	3897	1
cg23417733	2	220587782	0.0555342	0.190831	0.7710417850371731	0	NA	3897	1
cg23417873	20	58398430	-0.0826472	0.15852	0.6021106821630795	0	NA	3893	1
cg23417962	12	50925803	-0.396156	0.282983	0.16153469534131368	0	NA	3895	1
cg23417966	17	5732540	-0.0386269	0.168375	0.8185503049152945	0	NA	3872	1
cg23418083	16	3847917	-0.0870184	0.170676	0.6101596674894147	0	NA	3874	1
cg23418161	2	198188331	0.246833	0.393031	0.5299880525235252	0	NA	3895	1
cg23418204	14	96520368	0.199905	0.137289	0.14536802346994637	0	NA	3894	1
cg23418244	1	54127857	-0.181603	0.306349	0.5533165091569949	0	NA	3888	1
cg23418334	18	55795975	-0.17766300000000002	0.295975	0.5483306161814578	0	NA	3895	1
cg23418383	2	173021740	0.105718	0.178574	0.5538423686459274	0	NA	3892	1
cg23418540	10	5802767	0.0526854	0.227954	0.8172192894444502	0	NA	3894	1
cg23418607	8	49834335	-0.207193	0.701352	0.7676735010916382	0	NA	3896	1
cg23418714	9	19642506	-0.0792103	0.257738	0.758593146769168	0	NA	3896	1
cg23418716	18	69666054	0.11948399999999999	0.16493	0.46878779565669937	0	NA	3893	1
cg23418769	15	79229761	0.23374	0.153015	0.12662115930474144	0	NA	3897	1
cg23418857	15	42309323	-0.352143	0.301269	0.24245774558772096	0	NA	3896	1
cg23419050	18	31628605	-0.114942	0.135955	0.3978643784645531	0	NA	3895	1
cg23419190	1	163038444	-0.119481	0.0923125	0.19555833331490835	0	NA	3896	1
cg23419296	16	85786118	-0.130585	0.165298	0.42952925221347354	0	NA	3896	1
cg23419306	1	54731809	0.11549500000000001	0.382228	0.7625281258288078	0	NA	3896	1
cg23419347	2	152095458	0.179883	0.29242	0.5384537743173041	0	NA	3779	1
cg23419718	20	23159604	0.0015161	0.48591200000000007	0.9975105146200923	0	NA	3897	1
cg23419785	2	241950319	0.364575	0.357269	0.30751529139032635	0	NA	3896	1
cg23419841	18	21059895	0.210091	0.24469399999999997	0.39056860993324244	0	NA	3887	1
cg23420064	2	37783296	-0.191684	0.201914	0.34245032636040507	0	NA	3896	1
cg23420164	11	131335863	-0.179671	0.142078	0.20601687050148612	0	NA	3893	1
cg23420342	19	7671142	0.05034290000000001	0.264817	0.8492272538866135	0	NA	3897	1
cg23420392	11	35236876	-0.0775841	0.336986	0.8179134819693367	0	NA	3891	1
cg23420401	6	43860648	-0.206604	0.260459	0.42764359156500953	0	NA	3893	1
cg23420424	9	139621877	1.15089	0.851177	0.17633822489491782	0	NA	3895	1
cg23420470	3	192648198	-0.388014	0.160727	0.015773337968292462	0	NA	3892	1
cg23420592	4	6388071	0.00735709	0.217399	0.9730036096426343	0	NA	3894	1
cg23420656	17	43865031	0.0774522	0.283963	0.7850418998163693	0	NA	3891	1
cg23420697	3	58038212	0.563054	0.380376	0.13880483992037504	0	NA	3897	1
cg23420744	16	14395605	1.20993	0.718146	0.09202780476422463	0	NA	3895	1
cg23420791	11	65326993	0.337438	0.35329	0.33951178448750535	0	NA	3897	1
cg23420995	13	36708219	-0.0763913	0.096677	0.4294282828527667	0	NA	3895	1
cg23421288	4	385821	0.0100162	0.111305	0.9282961391823885	0	NA	3890	1
cg23421430	10	116696671	-0.0408225	0.287025	0.8869012688968076	0	NA	3893	1
cg23421458	6	36598277	-0.399908	0.318828	0.20973065962397044	0	NA	3896	1
cg23421608	13	110306773	-0.837862	0.533495	0.11629530389754443	0	NA	3888	1
cg23421618	5	77901121	-0.164499	0.315152	0.601693183577203	0	NA	3895	1
cg23422180	2	207630391	-0.766547	1.4041900000000003	0.5851348355155619	0	NA	3896	1
cg23422270	21	28795621	0.016324	0.277095	0.9530228342587251	0	NA	3893	1
cg23422458	8	110412155	0.0558525	0.119802	0.6410675245884034	0	NA	3879	1
cg23422485	11	130728460	0.174238	0.221374	0.4312378072803707	0	NA	3897	1
cg23422594	16	47562884	-0.39133	0.17560200000000004	0.02584683363682044	0	NA	3888	1
cg23422604	22	43364847	-0.047266600000000006	0.206101	0.8186069414417487	0	NA	3893	1
cg23422721	5	178047402	0.0237102	0.156542	0.8796111052128113	0	NA	3745	1
cg23422774	12	66276288	-0.86669	0.422674	0.04031636424044365	0	NA	3892	1
cg23422835	22	33919338	-0.40499500000000005	0.559252	0.4689597503483504	0	NA	3897	1
cg23422851	22	46405992	-0.581688	0.358576	0.10475694249214426	0	NA	3897	1
cg23422865	17	79410408	0.0755866	0.304892	0.8042019506967707	0	NA	3895	1
cg23422870	18	76877620	0.0940377	0.265718	0.723413545554718	0	NA	3889	1
cg23422998	2	113348173	-0.127855	0.344712	0.7107091646503633	0	NA	3894	1
cg23423086	11	85856245	-0.112905	0.200891	0.5741015780853864	0	NA	3897	1
cg23423099	20	14503860	0.056151900000000005	0.11515	0.6258039101755533	0	NA	3894	1
cg23423181	16	3423467	-0.0353563	0.143519	0.8054091810170501	0	NA	3897	1
cg23423412	5	95384446	0.107457	0.207343	0.6042788393782335	0	NA	3893	1
cg23423419	18	40710061	-0.0203414	0.0799752	0.7992279967548319	0	NA	3895	1
cg23423445	1	192497959	0.00241658	0.25169	0.9923392973609836	0	NA	3897	1
cg23423681	16	5121638	-0.0930059	0.0991087	0.34802698554886075	0	NA	3896	1
cg23423738	5	31997880	0.586514	0.399373	0.1419448402677198	0	NA	3896	1
cg23423839	17	2448961	0.492882	0.307072	0.10847127421612529	0	NA	3895	1
cg23424128	2	27631130	0.2803	0.15292	0.06680486619383706	0	NA	3896	1
cg23424146	12	25056071	-0.73533	0.774382	0.3423307327210307	0	NA	3896	1
cg23424194	12	112150215	0.0181314	0.150197	0.9039148308462489	0	NA	3803	1
cg23424229	7	12534646	0.049543800000000006	0.303435	0.870300748274742	0	NA	3890	1
cg23424230	9	101074878	0.257311	0.144783	0.07553232640291872	0	NA	3882	1
cg23424277	2	219097900	0.0265652	0.23154	0.9086570262519453	0	NA	3896	1
cg23424310	18	29711745	-0.0476187	0.138622	0.7312112553732123	0	NA	3730	1
cg23424311	2	134709417	-0.332082	0.235656	0.1587816014176929	0	NA	3889	1
cg23424516	8	124015193	0.1449	0.282635	0.6081784292998287	0	NA	3896	1
cg23424526	19	50321704	1.30641	1.21127	0.28079031718924063	0	NA	3897	1
cg23424914	12	58481600	0.0335796	0.0837688	0.6885228598384266	0	NA	3895	1
cg23425059	2	69727210	-0.00353157	0.181625	0.9844866751264995	0	NA	3895	1
cg23425071	17	77866822	-0.174849	0.213415	0.4126203761800941	0	NA	3892	1
cg23425081	16	66968506	0.683215	1.24651	0.5836216602895473	0	NA	3884	1
cg23425146	7	106933888	-0.201995	0.372183	0.5873154927566429	0	NA	3897	1
cg23425173	1	216800967	0.408578	0.205688	0.046989273587710705	0	NA	3895	1
cg23425197	7	73375186	-0.167046	0.610293	0.7843040883644181	0	NA	3897	1
cg23425252	1	56982715	0.0407976	0.358149	0.9093072626629161	0	NA	3895	1
cg23425290	16	16142070	0.198058	0.35777	0.5798592690834109	0	NA	3894	1
cg23425310	4	41361307	0.583229	0.344084	0.09007177108314052	0	NA	3896	1
cg23425348	20	21491952	0.0448012	0.139385	0.7478917302835889	0	NA	3894	1
cg23425592	18	45342016	-0.174796	0.23550199999999996	0.45794966567972434	0	NA	3897	1
cg23425669	8	117000211	0.0742883	0.21918199999999996	0.7346592167388304	0	NA	3894	1
cg23425673	8	128352645	-0.366972	0.31397	0.242479260839487	0	NA	3895	1
cg23425758	9	71989437	0.128241	0.156185	0.41159843958782055	0	NA	3855	1
cg23425831	5	127538164	-0.42909	0.298029	0.14993553288815864	0	NA	3897	1
cg23425865	5	9849111	0.104254	0.125792	0.4072284293787311	0	NA	3896	1
cg23426280	19	19676113	0.403931	0.319121	0.20559856755319164	0	NA	3893	1
cg23426311	7	30961331	-0.177069	0.300025	0.5550694306353186	0	NA	3889	1
cg23426422	7	112236631	0.0755071	0.119437	0.5272615112046521	0	NA	3794	1
cg23426431	12	107767855	-0.305434	0.276715	0.26968620349599276	0	NA	3896	1
cg23426614	9	21994752	-0.7855290000000001	0.870046	0.3666006485917225	0	NA	3754	1
cg23427024	8	17231671	0.0996165	0.220425	0.6513199679434356	0	NA	3894	1
cg23427054	9	124963848	0.00802158	0.293823	0.9782198811207529	0	NA	3895	1
cg23427056	15	33142376	-0.40153	0.22930699999999998	0.07993581230352653	0	NA	3892	1
cg23427086	5	2290267	0.38706	0.238952	0.10527025509875694	0	NA	3897	1
cg23427088	22	23449985	-0.147065	0.267815	0.5829168816008297	0	NA	3896	1
cg23427101	10	64028777	0.206425	0.85482	0.8091803356713168	0	NA	3897	1
cg23427255	20	4044414	-0.597203	0.320445	0.06236838229884622	0	NA	3896	1
cg23427282	3	124556059	0.057340499999999996	0.146614	0.6957245073791503	0	NA	3895	1
cg23427394	2	27745531	0.161917	0.207167	0.43446310133684996	0	NA	3893	1
cg23427404	10	29546610	-0.0400589	0.121669	0.7419705736877353	0	NA	3897	1
cg23427534	1	38480016	0.0830507	0.241126	0.7305239541492519	0	NA	3897	1
cg23427537	15	40630366	0.6576460000000001	1.13312	0.5616549296957956	0	NA	3893	1
cg23427549	6	168307882	-0.195995	0.229222	0.3925265378613536	0	NA	3895	1
cg23427969	11	73205726	0.424591	0.271315	0.11759758014575628	0	NA	3895	1
cg23428069	7	106060277	-0.216925	0.27351	0.42771057642881816	0	NA	3895	1
cg23428100	1	197885147	0.555079	0.722618	0.44239808837535066	0	NA	3896	1
cg23428162	1	110430016	-0.191571	0.319734	0.5490679110979525	0	NA	3893	1
cg23428228	12	115878452	-0.22991699999999998	0.214061	0.2827902587320831	0	NA	3896	1
cg23428249	1	213056746	0.334097	0.172762	0.053130714433120965	0	NA	3826	1
cg23428491	5	173219205	0.27835	0.384412	0.4690087029781013	0	NA	3897	1
cg23428524	7	54609970	-1.04235	0.362353	0.004019659602956518	0	NA	3895	1
cg23428541	20	52612577	-0.878618	0.38528	0.022580055929631	0	NA	3895	1
cg23428597	13	30983495	-0.0613419	0.226675	0.7866863268831312	0	NA	3892	1
cg23428724	17	1326847	0.872909	0.345016	0.011404507749827054	0	NA	3897	1
cg23428870	12	92537502	-0.240903	0.145284	0.09728672808518155	0	NA	3896	1
cg23428900	9	133814559	0.126781	0.506572	0.8023766840792368	0	NA	3888	1
cg23428939	15	99642808	-0.0490856	0.165772	0.767151360882286	0	NA	3896	1
cg23429235	13	22103469	0.837516	0.346194	0.015554256041116387	0	NA	3896	1
cg23429318	17	72489372	-0.234715	0.213984	0.2726933825771642	0	NA	3894	1
cg23429435	3	138067850	-0.566206	0.404603	0.1616896878080849	0	NA	3895	1
cg23429506	2	223966901	0.155336	0.242116	0.5211480233539052	0	NA	3895	1
cg23429534	16	31565976	-0.49428	0.307709	0.10820299078155715	0	NA	3875	1
cg23429579	6	16289458	0.302735	0.207724	0.14500859699110283	0	NA	3894	1
cg23429643	3	50142341	-0.0380902	0.200081	0.8490161495586196	0	NA	3892	1
cg23429722	5	586466	0.00660233	0.0923212	0.942988064586587	0	NA	3895	1
cg23430042	19	49930768	-0.121299	0.116298	0.29694755203476614	0	NA	3897	1
cg23430105	7	102665720	0.0584028	0.15837200000000004	0.7122993673667251	0	NA	3882	1
cg23430421	1	894037	-0.133552	0.411514	0.7455306300758683	0	NA	3896	1
cg23430482	4	41434224	-0.489271	0.331004	0.13936970527488127	0	NA	3895	1
cg23430507	5	142798375	0.024906399999999995	0.294102	0.9325108154340128	0	NA	3894	1
cg23430560	1	162370870	0.176351	0.191862	0.3580142774044995	0	NA	3892	1
cg23430616	11	78458944	-0.00630825	0.244999	0.9794582867992458	0	NA	3897	1
cg23430617	12	107116807	-0.0596617	0.23075899999999996	0.7959859417523298	0	NA	3897	1
cg23430666	13	114138357	0.22641099999999997	0.29386	0.4410197602062335	0	NA	3896	1
cg23430783	10	115467792	0.00998899	0.244369	0.9673942197101689	0	NA	3892	1
cg23431104	3	38429492	0.046018	0.265363	0.8623250122410204	0	NA	3894	1
cg23431342	6	33588441	0.105962	0.528238	0.8410151223756579	0	NA	3863	1
cg23431382	15	37327226	0.142024	0.165261	0.39012421954149107	0	NA	3895	1
cg23431458	2	121390496	-0.192444	0.357203	0.5900576608494756	0	NA	3896	1
cg23431483	15	99905709	0.607528	0.256098	0.017680213164838195	0	NA	3891	1
cg23431560	2	73151044	-0.355247	0.429598	0.4082773639480884	0	NA	3894	1
cg23431566	13	94841129	0.194529	0.329276	0.5546692115569412	0	NA	3896	1
cg23431591	2	73612467	-0.121605	0.27428	0.6575047855107512	0	NA	3897	1
cg23431697	17	16789912	0.0620359	0.371539	0.8673935838072018	0	NA	3896	1
cg23431756	16	11836567	-0.853566	1.10717	0.44074016200043453	0	NA	3859	1
cg23431866	5	86379	-0.764759	0.529672	0.14878537936323671	0	NA	3895	1
cg23431997	7	23125835	0.569501	0.296048	0.05439496770250578	0	NA	3894	1
cg23432008	15	90346094	-0.114959	0.0979899	0.24072686651947936	0	NA	3897	1
cg23432370	2	121979005	-0.10274500000000002	0.195871	0.5998929752013131	0	NA	3897	1
cg23432480	2	99125292	0.217939	0.226968	0.3369449752432783	0	NA	3897	1
cg23432483	5	106559001	0.0279917	0.151356	0.8532765041772751	0	NA	3880	1
cg23432576	1	161283983	0.665747	0.859952	0.43883166912202975	0	NA	3867	1
cg23432622	16	2762899	0.363794	0.341203	0.28632878974644493	0	NA	3895	1
cg23432864	19	13075913	-0.323742	0.714572	0.6505075430345024	0	NA	3894	1
cg23433205	1	17735708	0.0174435	0.29867	0.9534268891593485	0	NA	3896	1
cg23433231	19	58563859	0.0951744	0.276446	0.7306368902998823	0	NA	3896	1
cg23433242	2	216977762	0.0286429	0.14673	0.8452299555362783	0	NA	3891	1
cg23433249	11	5019961	0.234823	0.125102	0.06051092264797396	0	NA	3725	1
cg23433293	5	135233317	-0.015161000000000001	0.164846	0.9267213286134968	0	NA	3880	1
cg23433405	7	42193486	0.168344	0.176592	0.3404414004247697	0	NA	3888	1
cg23433418	22	24826825	-0.214592	0.317985	0.49977142410495523	0	NA	3882	1
cg23433458	15	74828099	-0.0763567	0.256662	0.7660855366542187	0	NA	3894	1
cg23433495	6	53659079	1.9279600000000001	1.2904	0.13515487924281197	0	NA	3896	1
cg23433621	11	64412630	0.314923	0.665191	0.635904688476131	0	NA	3897	1
cg23433822	14	24299559	0.126947	0.235587	0.5899875917952946	0	NA	3894	1
cg23433995	2	47596208	0.451162	0.645509	0.48459926873858244	0	NA	3895	1
cg23433996	20	3322702	0.592427	0.296325	0.045581587103367946	0	NA	3896	1
cg23434083	12	120970625	0.411447	0.28144	0.14375900950270662	0	NA	3897	1
cg23434142	3	69250201	0.272644	0.238992	0.253949805571374	0	NA	3896	1
cg23434203	5	5217624	-0.22209500000000001	0.107089	0.03808589025998097	0	NA	3897	1
cg23434216	1	9291085	0.363703	0.24674699999999997	0.1404838586585861	0	NA	3897	1
cg23434264	15	86038648	0.708891	0.240096	0.0031517992403000245	0	NA	3893	1
cg23434285	11	71184685	0.146089	0.303051	0.629762773299329	0	NA	3897	1
cg23434376	11	33655389	-0.357377	0.241931	0.13962588097906897	0	NA	3893	1
cg23434468	6	109245348	0.30444	0.333744	0.3616654574849677	0	NA	3894	1
cg23434767	16	5084782	-0.0642248	0.24475699999999997	0.7930112988334818	0	NA	3896	1
cg23434786	13	20416480	-0.463856	0.22495599999999996	0.039209120771376386	0	NA	3882	1
cg23434792	12	18990139	-0.0166439	0.263244	0.9495864357520737	0	NA	3897	1
cg23434809	9	127554402	0.389232	0.344798	0.2589528225604135	0	NA	3895	1
cg23435013	1	113246352	-0.197068	0.361135	0.5852785865954238	0	NA	3895	1
cg23435034	15	98065084	-0.0148386	0.0947315	0.8755297589668012	0	NA	3897	1
cg23435038	13	107773227	-0.346254	0.186439	0.06328309465136339	0	NA	3895	1
cg23435097	10	29648089	-0.258129	0.280552	0.35753334673969134	0	NA	3895	1
cg23435267	13	41052276	-0.299861	0.270622	0.2678429469805904	0	NA	3889	1
cg23435334	3	184656071	0.0647101	0.244281	0.7910862993389065	0	NA	3893	1
cg23435422	6	168396746	-0.22979800000000003	0.304215	0.4500208654351943	0	NA	3897	1
cg23435604	3	49358679	-0.288656	0.237031	0.22330054848254885	0	NA	3891	1
cg23435661	14	68699723	0.00450988	0.142801	0.9748057398255187	0	NA	3894	1
cg23435667	2	17720391	-0.816896	0.479855	0.08868398298422765	0	NA	3890	1
cg23435892	12	72289742	-0.48759500000000006	0.230378	0.03430231885029165	0	NA	3889	1
cg23435924	6	137516723	0.118045	0.316304	0.7089987792706616	0	NA	3885	1
cg23436096	15	27787311	0.63657300000000006	0.24577399999999996	0.009595512941619165	0	NA	3897	1
cg23436304	22	27889107	0.622303	0.341399	0.06833328708503054	0	NA	3895	1
cg23436314	12	133331205	0.313667	0.220888	0.15559972054572	0	NA	3897	1
cg23436391	2	230933731	-0.114317	0.318731	0.7198472499749748	0	NA	3895	1
cg23436468	19	6135321	-0.0395094	0.279686	0.8876618488936058	0	NA	3895	1
cg23436804	13	114824008	0.151165	0.247292	0.5410133023942574	0	NA	3894	1
cg23436968	9	20340988	-0.0299699	0.12075100000000001	0.8039828584494645	0	NA	3895	1
cg23437020	8	88673461	-0.656652	0.292802	0.024919482600315082	0	NA	3896	1
cg23437110	10	114073484	-0.09987110000000002	0.183677	0.5866257682038286	0	NA	3896	1
cg23437181	3	131622882	-0.112092	0.134254	0.4037600256028826	0	NA	3896	1
cg23437183	6	114302464	0.136775	0.278586	0.6234536791161982	0	NA	3893	1
cg23437202	7	155991079	-0.775352	0.25537	0.002395878392196432	0	NA	3895	1
cg23437212	14	34932262	-0.114308	0.319098	0.7201770058046553	0	NA	3889	1
cg23437366	4	66882312	-0.23718	0.15501	0.12599325713872978	0	NA	3817	1
cg23437374	16	21637932	-0.0335152	0.185277	0.8564520394275303	0	NA	3894	1
cg23437483	2	27108952	-0.0955378	0.159172	0.5483613756085823	0	NA	3892	1
cg23437497	11	27353723	0.0565616	0.0901142	0.530222904312685	0	NA	3896	1
cg23437594	21	32413813	-0.0882585	0.209369	0.6733570020572224	0	NA	3897	1
cg23437694	1	209939355	-0.0990274	0.179514	0.5811938914874454	0	NA	3897	1
cg23437730	2	26627466	0.0137583	0.188574	0.9418381971587336	0	NA	3897	1
cg23437781	11	118971980	-0.136162	0.318138	0.668653555330271	0	NA	3892	1
cg23437837	15	70512528	0.0206388	0.299563	0.9450721167080011	0	NA	3893	1
cg23437922	19	33571641	0.0915636	0.112582	0.41604271978996293	0	NA	3893	1
cg23437967	10	35143296	0.0563735	0.087092	0.5174463577378341	0	NA	3893	1
cg23437996	1	40563570	0.227663	0.24334	0.34949167136465026	0	NA	3897	1
cg23438064	8	124519013	-0.0142654	0.343646	0.9668878024633688	0	NA	3895	1
cg23438087	6	42165667	0.538044	0.214646	0.012187875462006925	0	NA	3895	1
cg23438137	1	66421007	0.534531	0.18184	0.0032867040481780103	0	NA	3895	1
cg23438182	12	56622641	0.265284	0.313751	0.3978183394671532	0	NA	3889	1
cg23438249	7	116139701	0.249149	0.413548	0.5468633600712636	0	NA	3866	1
cg23438252	8	145028522	-0.428477	0.347514	0.21758409754467478	0	NA	3897	1
cg23438301	15	57633062	-0.00641734	0.903519	0.9943329875109085	0	NA	3896	1
cg23438373	10	44787697	-0.380679	0.228758	0.0960899908123302	0	NA	3896	1
cg23438400	21	19099299	0.741849	0.34942	0.03374657645179515	0	NA	3891	1
cg23438437	15	25985188	0.23689300000000002	0.437877	0.5885051538735127	0	NA	3891	1
cg23438553	8	133417460	-0.13349	0.124621	0.2840939957930247	0	NA	3893	1
cg23438571	11	59031390	-0.34392200000000006	0.292043	0.23893949858672572	0	NA	3885	1
cg23438758	2	238807629	-0.22256600000000001	0.60618	0.7134985037729267	0	NA	3894	1
cg23438828	14	98294235	-0.109824	0.234438	0.639458186883543	0	NA	3896	1
cg23438932	3	119856512	0.0625544	0.313048	0.8416184892842475	0	NA	3887	1
cg23439008	12	117769760	0.150427	0.174291	0.38809372398783887	0	NA	3897	1
cg23439009	7	73530827	0.125567	0.300473	0.6760218548743049	0	NA	3895	1
cg23439012	3	197677174	0.0416676	0.506027	0.934374246280619	0	NA	3768	1
cg23439062	12	20422450	0.066548	0.22032199999999996	0.7626148473450399	0	NA	3896	1
cg23439364	18	2875689	-0.006575029999999999	0.31843	0.9835262313023478	0	NA	3894	1
cg23439404	1	209829322	0.210941	0.248548	0.39605202534252726	0	NA	3895	1
cg23439464	17	3831971	-0.529162	0.303289	0.08102924707239718	0	NA	3888	1
cg23439593	5	54734076	0.21048	0.154184	0.17221464824734248	0	NA	3893	1
cg23439596	14	105072945	0.0458043	0.25372	0.8567357980421206	0	NA	3890	1
cg23439661	3	169527190	-0.0533975	0.26731	0.8416692973099013	0	NA	3896	1
cg23439675	8	97597395	-0.41248	0.246174	0.09382385786856122	0	NA	3896	1
cg23439805	22	36915540	0.502566	0.369972	0.17434019291763037	0	NA	3894	1
cg23439947	22	28254426	0.3430250000000001	0.37996	0.36663608589809715	0	NA	3897	1
cg23440095	11	9685054	-0.517036	0.378475	0.17190649828967738	0	NA	3890	1
cg23440142	1	92195799	-0.096155	0.331809	0.7719767374624599	0	NA	3897	1
cg23440456	10	3183578	0.561055	0.268489	0.036646920881844895	0	NA	3895	1
cg23440479	4	3021177	-0.168385	0.294459	0.5674267735349727	0	NA	3896	1
cg23440556	19	45487802	0.278248	0.24949899999999997	0.2647531951611848	0	NA	3895	1
cg23440569	12	50528754	-0.0543389	0.11751	0.643780612384532	0	NA	3897	1
cg23440585	20	45005588	-0.10737799999999999	0.298655	0.7191922083767044	0	NA	3896	1
cg23440809	16	19079132	0.328336	0.477515	0.49170907982201145	0	NA	3795	1
cg23441053	8	69136816	0.014828400000000002	0.225548	0.9475817390531567	0	NA	3895	1
cg23441066	4	47625753	-0.46948899999999993	0.228586	0.03998697448378185	0	NA	3895	1
cg23441297	5	7805899	0.144017	0.329629	0.6621792737157857	0	NA	3897	1
cg23441325	6	13562318	-0.176246	0.341646	0.6059430043795071	0	NA	3892	1
cg23441359	11	45489955	-0.390386	0.28285	0.1675289591003368	0	NA	3896	1
cg23441404	15	86879198	0.429441	0.21469600000000003	0.04547562483803107	0	NA	3895	1
cg23441483	17	15903807	0.0181596	1.1511	0.9874132017348503	0	NA	3896	1
cg23441529	1	38484547	-0.197047	0.160984	0.22094617243822096	0	NA	3882	1
cg23441667	7	14051526	-0.11076	0.269025	0.6805527649415648	0	NA	3894	1
cg23441747	12	116193026	0.152778	0.21340499999999998	0.474049161670364	0	NA	3892	1
cg23441763	5	55906354	-0.0963824	0.225392	0.6689269206427514	0	NA	3892	1
cg23441866	10	105421555	-0.0288548	0.181485	0.8736745825103449	0	NA	3893	1
cg23441958	1	68641596	0.10269	0.115865	0.3754612337546635	0	NA	3895	1
cg23442001	5	39892977	0.11186999999999998	0.132347	0.39795567283145983	0	NA	3782	1
cg23442152	5	105728634	-0.0899389	0.268669	0.7378081988497369	0	NA	3886	1
cg23442226	4	48277749	0.0245523	0.23639	0.9172776488913026	0	NA	3896	1
cg23442248	2	23984277	0.129595	0.222645	0.5605194562875837	0	NA	3895	1
cg23442258	4	184286577	0.4567129999999999	0.210257	0.029843182459059384	0	NA	3891	1
cg23442292	5	134571189	-1.18288	0.464032	0.01079906294303422	0	NA	3897	1
cg23442460	6	18274710	0.12457	0.305941	0.6838831265552408	0	NA	3895	1
cg23442597	6	524159	-0.00227375	0.222557	0.991848567060097	0	NA	3867	1
cg23442650	14	70690296	0.00297296	0.0340484	0.9304205720831377	0	NA	3893	1
cg23442652	16	459567	-0.344678	0.195623	0.07807769804728035	0	NA	3871	1
cg23442766	14	20882428	0.127247	0.235049	0.5882569115104177	0	NA	3897	1
cg23442796	6	43211243	0.371289	0.2281	0.10357862712626872	0	NA	3895	1
cg23442804	1	220266433	-0.00276666	0.16574	0.9866817136180315	0	NA	3870	1
cg23442859	6	45398254	-0.212318	0.303444	0.4841183134391732	0	NA	3897	1
cg23442917	1	179262660	0.315558	0.980814	0.747656698705853	0	NA	3896	1
cg23443115	8	68151068	-0.0269474	0.155489	0.8624097786305946	0	NA	3716	1
cg23443127	3	75229143	-0.0588031	0.173736	0.7350147725706697	0	NA	3896	1
cg23443166	4	124337377	-0.0404378	0.373984	0.9138948828659037	0	NA	3894	1
cg23443179	2	7765739	0.0386668	0.281612	0.8907895378587127	0	NA	3897	1
cg23443197	5	160226431	-0.584635	0.489913	0.23273446851971993	0	NA	3887	1
cg23443391	11	93431983	0.261397	0.32983200000000007	0.4280601088159959	0	NA	3892	1
cg23443459	1	1510336	0.730916	0.974431	0.4531973800178334	0	NA	3783	1
cg23443509	2	235950723	0.0670791	0.291781	0.8181730767265194	0	NA	3896	1
cg23443536	13	81098792	0.137527	0.264752	0.6034428278309071	0	NA	3892	1
cg23443790	2	9527441	-0.0931226	0.18294	0.6107286986979903	0	NA	3878	1
cg23443804	22	20829703	-0.00395093	0.150551	0.9790634121146334	0	NA	3867	1
cg23443913	4	85301643	0.0632821	0.0941645	0.5015596555219737	0	NA	3896	1
cg23444011	22	41448815	-0.006445349999999999	0.211097	0.9756422576652842	0	NA	3896	1
cg23444373	12	123315278	-0.0420639	0.239488	0.8605760284333757	0	NA	3895	1
cg23444399	10	33499848	0.15089399999999997	0.19263	0.43342986985200815	0	NA	3896	1
cg23444662	14	74760201	0.0878146	0.297573	0.7679154163078006	0	NA	3894	1
cg23444678	9	96617890	0.11790400000000001	0.169858	0.48759896430587285	0	NA	3896	1
cg23444868	17	74032992	-0.370174	0.319168	0.24612647552607897	0	NA	3895	1
cg23444892	18	29319773	0.37396	0.262429	0.1541586605939311	0	NA	3894	1
cg23445188	5	163236516	0.11294099999999999	0.158644	0.47651758182972465	0	NA	3811	1
cg23445411	16	57969912	-0.0911041	0.241913	0.7064719194967264	0	NA	3884	1
cg23445416	17	47841832	1.38652	1.06407	0.19256295794236097	0	NA	3895	1
cg23445704	12	51984401	1.45169	0.9089119999999999	0.11022707731778017	0	NA	3897	1
cg23445947	9	85212244	-0.062348900000000006	0.172517	0.7177950054182543	0	NA	3893	1
cg23445957	17	591717	0.00227764	0.182839	0.9900609454698465	0	NA	3897	1
cg23446046	16	3089717	-0.352387	0.255156	0.16725900135983854	0	NA	3893	1
cg23446106	6	6759684	-0.063811	0.381554	0.8671813997180953	0	NA	3896	1
cg23446129	12	95603736	-0.454046	0.17221	0.008374565015828622	0	NA	3881	1
cg23446277	1	226876751	0.219826	0.174076	0.20665522656453736	0	NA	3894	1
cg23446283	3	13619241	0.394989	0.317338	0.21324390998195375	0	NA	3897	1
cg23446297	6	143206640	-1.29244	0.613506	0.03514827070450328	0	NA	3896	1
cg23446377	4	102127231	-1.88835	0.863403	0.02873511486638252	0	NA	3897	1
cg23446404	3	55511566	0.0654969	0.090875	0.4710718502444453	0	NA	3897	1
cg23446587	15	41952005	0.0207278	0.149212	0.8895172380644015	0	NA	3897	1
cg23446785	1	204110813	-0.578021	0.339879	0.08900553476983356	0	NA	3893	1
cg23446931	16	70413057	0.319147	0.352415	0.3651476448601484	0	NA	3896	1
cg23447057	11	117866680	-0.24729099999999998	0.317674	0.43630808584173564	0	NA	3897	1
cg23447131	2	70312835	0.009096380000000001	0.0945146	0.923327484848002	0	NA	3897	1
cg23447136	8	54755782	-0.320053	0.433465	0.4602960195079397	0	NA	3884	1
cg23447195	12	53460217	0.817798	0.385852	0.034051584490409806	0	NA	3893	1
cg23447221	11	93672497	0.0637817	0.186755	0.7327075871876318	0	NA	3896	1
cg23447319	11	79866668	0.0127057	0.09846	0.8973226098105809	0	NA	3896	1
cg23447512	21	46726928	-0.205948	0.285847	0.47122745646506253	0	NA	3894	1
cg23447688	16	57829050	-0.0488751	0.316179	0.8771520636623685	0	NA	3894	1
cg23447700	4	126683869	-0.131783	0.212032	0.5342548364202635	0	NA	3884	1
cg23447931	12	49761321	0.264475	1.06686	0.8042114854551758	0	NA	3895	1
cg23447960	20	60588111	0.45825	0.361893	0.20542063587521683	0	NA	3896	1
cg23448001	4	17551516	0.106678	0.126301	0.3983157451595434	0	NA	3895	1
cg23448121	1	28358135	0.00581898	0.23514	0.9802568663076324	0	NA	3892	1
cg23448319	14	98255894	0.0359329	0.166545	0.8291788040277298	0	NA	3895	1
cg23448720	1	28270137	-0.00732485	0.543476	0.989246612930968	0	NA	3896	1
cg23448811	1	3311656	-0.282776	0.315597	0.3702509220086451	0	NA	3895	1
cg23448820	2	46926205	0.373714	0.623828	0.5491290280318977	0	NA	3872	1
cg23448874	12	48170772	0.0698397	0.333974	0.8343567659971163	0	NA	3895	1
cg23448899	10	87411399	0.23553	0.178849	0.18786511389471225	0	NA	3897	1
cg23449136	20	57476996	-0.158041	0.45935299999999996	0.7308077013084686	0	NA	3887	1
cg23449165	16	34969643	-0.116112	0.19754	0.5566733813957607	0	NA	3896	1
cg23449199	7	92834750	0.38792	0.209604	0.06420868807782361	0	NA	3896	1
cg23449203	14	101373245	0.19026	0.292251	0.5150363286569997	0	NA	3895	1
cg23449262	8	117089897	-0.500932	0.337211	0.1374074518504407	0	NA	3895	1
cg23449363	13	52371614	-0.241107	0.377971	0.5235399849514424	0	NA	3895	1
cg23449463	14	24775825	0.0912345	0.317476	0.7738256004677875	0	NA	3897	1
cg23449570	6	11462069	-0.127675	0.165833	0.4413585939733675	0	NA	3895	1
cg23449789	4	123653596	-0.41492	0.41141	0.31319930855062234	0	NA	3885	1
cg23449843	2	27885117	0.146602	0.313047	0.6395652949673012	0	NA	3895	1
cg23449856	12	92474554	-0.256801	0.233797	0.2720328957139794	0	NA	3893	1
cg23449872	17	56610422	-0.496436	0.32986899999999997	0.1323372060606125	0	NA	3895	1
cg23449931	16	31409292	-0.0943224	0.292142	0.7467975534325668	0	NA	3890	1
cg23450214	2	224662031	-0.119802	0.22184	0.5891709195428341	0	NA	3895	1
cg23450358	14	97581404	0.0657804	0.185812	0.7233269771389189	0	NA	3895	1
cg23450528	3	14291395	0.410121	0.376444	0.2759507105076606	0	NA	3895	1
cg23450578	4	1950878	0.747321	0.282463	0.008151470830618165	0	NA	3895	1
cg23450586	11	86024967	0.127112	0.111729	0.2552535621080262	0	NA	3896	1
cg23450649	12	123513065	-0.0316513	0.328684	0.9232846529497234	0	NA	3892	1
cg23450687	3	107082769	-0.179464	0.157537	0.2546254376683128	0	NA	3863	1
cg23450723	6	17101828	0.12378500000000002	0.633288	0.8450297248801111	0	NA	3881	1
cg23450737	10	38080390	0.0624018	0.0980834	0.5246384924967373	0	NA	3734	1
cg23450845	17	44972516	-0.0232	0.299407	0.9382365317659846	0	NA	3893	1
cg23450869	17	58519561	-0.203691	0.268092	0.4473859653919186	0	NA	3893	1
cg23451098	2	25820947	0.0703476	0.252322	0.7803976258312716	0	NA	3892	1
cg23451175	5	162887500	-0.521755	1.13459	0.6456151676463329	0	NA	3895	1
cg23451194	19	16364589	-0.160791	0.324735	0.6204975787526623	0	NA	3894	1
cg23451228	8	129527284	-0.153296	0.176137	0.38412416823034806	0	NA	3895	1
cg23451405	19	38551038	-0.0653489	0.217062	0.763367989389795	0	NA	3892	1
cg23451443	8	101349044	-0.0572705	0.128629	0.6561478730524788	0	NA	3894	1
cg23451483	17	32549863	0.0246029	0.195211	0.8997063215057856	0	NA	3891	1
cg23451528	1	75600439	0.194296	0.776398	0.8023916297362612	0	NA	3895	1
cg23451553	20	50200956	-0.0241908	0.267525	0.9279499309175177	0	NA	3894	1
cg23451576	9	96383839	0.230859	0.248623	0.35312210786461634	0	NA	3874	1
cg23451892	12	129036073	-0.156408	0.151156	0.3007877525476856	0	NA	3896	1
cg23451958	1	44170249	-0.404899	0.408305	0.321364289746163	0	NA	3897	1
cg23452004	12	121570089	0.287646	0.293375	0.32685313897421664	0	NA	3893	1
cg23452090	9	128790599	0.21134300000000003	0.297458	0.4773960252889336	0	NA	3897	1
cg23452414	1	11724048	0.420535	0.413378	0.30900433947282674	0	NA	3894	1
cg23452429	22	37501540	-0.144942	0.190787	0.4474304311761978	0	NA	3895	1
cg23452480	17	43921637	-0.00313934	0.323088	0.9922473397259977	0	NA	3897	1
cg23452582	2	37585713	0.197457	0.314139	0.5296334225756758	0	NA	3897	1
cg23452587	14	91524230	-0.286227	0.260373	0.27163897219069233	0	NA	3893	1
cg23453025	2	158156464	0.221482	0.193326	0.25194413642946006	0	NA	3897	1
cg23453099	6	139560597	-0.133875	0.338526	0.6925001492330507	0	NA	3897	1
cg23453101	1	235183916	-0.6095399999999999	0.251859	0.0155135231133573	0	NA	3896	1
cg23453216	5	78830022	-0.0990402	0.124576	0.42660285594519076	0	NA	3887	1
cg23453228	4	1714393	0.463967	0.797884	0.5609056682072421	0	NA	3763	1
cg23453322	4	14235703	0.28576	0.142796	0.04537337214594759	0	NA	3889	1
cg23453570	2	118578271	-0.110752	0.178477	0.5349027613700275	0	NA	3894	1
cg23453589	16	84439786	0.00223501	0.141018	0.9873547680668511	0	NA	3893	1
cg23453610	2	195903085	0.0574084	0.103232	0.5781353118363515	0	NA	3770	1
cg23453794	2	112762187	0.053492	0.261243	0.8377599891482648	0	NA	3897	1
cg23453838	22	19564755	0.21197	0.283354	0.4544150131804443	0	NA	3895	1
cg23453858	2	150170491	-0.148324	0.158687	0.3499453272384833	0	NA	3891	1
cg23453954	8	117768465	-0.0884589	0.169909	0.6026279200529147	0	NA	3827	1
cg23454017	18	42661756	-0.535728	0.34411	0.11950586375428005	0	NA	3895	1
cg23454061	7	99709599	-0.0130041	0.355712	0.9708374755245959	0	NA	3893	1
cg23454269	1	175890585	0.0595316	0.186865	0.7500444196055192	0	NA	3792	1
cg23454282	11	33745446	-0.427374	0.29126	0.1422868067267757	0	NA	3895	1
cg23454427	6	45966169	0.293039	0.368729	0.42677215249801526	0	NA	3895	1
cg23454441	19	16526772	0.357444	0.314509	0.25574135227880407	0	NA	3895	1
cg23454504	5	39425178	0.112418	0.9048479999999999	0.9011255282293115	0	NA	3896	1
cg23454826	15	84234121	-0.134705	0.175956	0.4439377310949729	0	NA	3890	1
cg23454963	3	149689626	0.25226	0.898302	0.7788494598734952	0	NA	3894	1
cg23455002	10	13388178	-0.153839	0.189387	0.41661969261069975	0	NA	3896	1
cg23455080	3	183614389	-0.25762	0.225724	0.2537428928285519	0	NA	3889	1
cg23455102	12	103210837	-0.155573	0.304574	0.6094989248684403	0	NA	3868	1
cg23455227	16	56703561	0.0156001	0.176075	0.9294004625807182	0	NA	3849	1
cg23455302	16	20253928	-0.029663599999999995	0.183284	0.8714279109016911	0	NA	3895	1
cg23455310	19	45839451	0.510714	0.285775	0.07391821890543211	0	NA	3891	1
cg23455597	12	105849173	-0.0985693	0.174319	0.5717652997281354	0	NA	3873	1
cg23455629	2	127207503	0.21735499999999996	0.164203	0.18560373261897548	0	NA	3895	1
cg23455677	19	1057339	-0.0563144	0.146182	0.700063429781002	0	NA	3897	1
cg23455685	21	16261125	0.165771	0.304533	0.5862041218579553	0	NA	3895	1
cg23455704	11	72581122	0.320326	0.251418	0.20263597534849803	0	NA	3896	1
cg23456109	6	37756126	-0.135816	0.285734	0.6345566234768353	0	NA	3896	1
cg23456202	5	138168040	0.0037024099999999997	0.222247	0.9867086658323626	0	NA	3897	1
cg23456279	9	36788339	0.0865315	0.27048	0.7490302699509275	0	NA	3894	1
cg23456304	2	237876844	0.016759	0.546029	0.9755147652969264	0	NA	3895	1
cg23456330	14	101532748	-0.258935	0.296827	0.38302120463554246	0	NA	3894	1
cg23456469	8	27207770	0.453401	0.291394	0.11971467313167745	0	NA	3895	1
cg23456543	11	64944810	0.205372	0.20036	0.3053561227561105	0	NA	3884	1
cg23456675	17	78902379	0.454442	0.187893	0.015579452962557876	0	NA	3895	1
cg23456684	9	4371532	0.267531	0.252149	0.28868825924694347	0	NA	3895	1
cg23456726	1	182818197	-0.116016	0.251372	0.6444176016461244	0	NA	3895	1
cg23456850	1	89237133	0.0610187	0.149803	0.683768357307649	0	NA	3789	1
cg23457098	5	42516855	0.38949599999999995	0.286282	0.1736614370249839	0	NA	3890	1
cg23457201	14	27311495	0.183393	0.321923	0.5688949568747842	0	NA	3847	1
cg23457203	12	98150321	0.0649909	0.156053	0.6770684262321109	0	NA	3887	1
cg23457363	17	1449020	-0.142446	0.341191	0.6763153874158652	0	NA	3893	1
cg23457386	6	148829200	0.334226	0.213201	0.11696124579900016	0	NA	3888	1
cg23457546	9	139415972	-0.656233	0.343072	0.055771840097105195	0	NA	3896	1
cg23457552	1	159903903	-0.274046	0.323863	0.3974530147603327	0	NA	3893	1
cg23457587	12	95318757	-0.239286	0.36494	0.5120262646740512	0	NA	3896	1
cg23457596	2	135228173	0.0959154	0.283161	0.7348124083043208	0	NA	3896	1
cg23457619	5	19045366	0.00385605	0.24653	0.9875205560646109	0	NA	3894	1
cg23457705	8	107071197	0.045555	0.186836	0.8073675500070041	0	NA	3893	1
cg23457738	11	113064602	0.05772929999999999	0.162897	0.7230455597867702	0	NA	3894	1
cg23457774	7	98381241	-0.0638772	0.119989	0.5944775148277672	0	NA	3891	1
cg23458116	14	62431961	0.11316099999999998	0.161571	0.48369039777196127	0	NA	3874	1
cg23458165	8	63275788	0.116651	0.105562	0.2691391067947476	0	NA	3839	1
cg23458172	2	197392301	0.23088600000000004	0.203392	0.25630100029465097	0	NA	3893	1
cg23458174	15	75118815	0.173614	0.972171	0.8582645087974057	0	NA	3891	1
cg23458578	11	117225709	0.207289	0.36642	0.5715880753372566	0	NA	3897	1
cg23458759	5	176784156	-0.0204705	0.239786	0.9319673447840061	0	NA	3893	1
cg23458880	6	110494800	-0.09341949999999999	0.214384	0.6630124652471974	0	NA	3894	1
cg23458989	10	433254	-0.244427	0.240837	0.31015047219460395	0	NA	3892	1
cg23459041	1	220263997	-0.276787	0.252475	0.27294983564000636	0	NA	3894	1
cg23459047	15	95975210	0.118408	0.189137	0.531286373011594	0	NA	3894	1
cg23459083	2	48951719	-0.158303	0.249451	0.5256856789164583	0	NA	3890	1
cg23459085	12	123767648	0.219729	0.244332	0.36849020145142825	0	NA	3896	1
cg23459144	19	14048977	-0.17367	0.140799	0.2174040181240509	0	NA	3860	1
cg23459153	1	180896592	-0.43339399999999995	0.297192	0.14475888407388607	0	NA	3897	1
cg23459160	15	101633271	-0.340062	0.290285	0.24140737562447287	0	NA	3896	1
cg23459207	21	35190738	0.247854	0.178681	0.16540174261750942	0	NA	3895	1
cg23459483	3	195997651	-0.194987	0.320248	0.5426155779365569	0	NA	3894	1
cg23459486	20	8589150	-0.23424	0.17697	0.185631216058542	0	NA	3864	1
cg23459573	8	69008421	0.308139	0.178899	0.08499368140276398	0	NA	3896	1
cg23459772	10	88597609	0.177761	0.272719	0.514523682112229	0	NA	3895	1
cg23459817	17	56806313	0.262168	0.22477	0.24345946132658505	0	NA	3894	1
cg23459886	11	65304019	0.00114797	0.332148	0.9972423566731687	0	NA	3889	1
cg23459915	20	35201800	0.0753245	0.711541	0.9156925727339092	0	NA	3868	1
cg23459931	1	53946532	0.0193391	0.202142	0.9237819810645007	0	NA	3882	1
cg23460066	3	48957602	-0.178517	0.249834	0.47489181284993465	0	NA	3890	1
cg23460082	9	138951983	0.0858695	0.243922	0.7248107268490411	0	NA	3892	1
cg23460167	6	106017455	-0.166981	0.247362	0.4996458430972255	0	NA	3880	1
cg23460196	3	119216253	-0.0702908	0.317794	0.824949529742322	0	NA	3897	1
cg23460212	7	10980312	-1.78409	1.33844	0.1825441908790428	0	NA	3895	1
cg23460275	4	54232418	-0.590908	0.491828	0.22957570585709225	0	NA	3876	1
cg23460347	17	73712058	-0.21772499999999997	0.212506	0.3055711738105092	0	NA	3897	1
cg23460355	21	16138598	-0.143288	0.344635	0.677580211527183	0	NA	3893	1
cg23460472	1	203023236	0.0571606	0.300155	0.8489667526351876	0	NA	3896	1
cg23460482	19	18697486	0.41102	0.305289	0.17819583971801123	0	NA	3895	1
cg23460663	13	103792702	-0.105695	0.19075	0.5795088854020969	0	NA	3894	1
cg23460669	5	16845471	-0.0657225	0.169	0.697357125941948	0	NA	3894	1
cg23460823	3	170444635	-0.0543807	0.251698	0.8289446016239624	0	NA	3891	1
cg23460832	10	35557955	0.41722899999999996	0.29512	0.15743223370528933	0	NA	3895	1
cg23460910	2	43396506	0.147655	0.390231	0.7051494764511048	0	NA	3897	1
cg23461092	22	25563772	0.0361856	0.209733	0.8630195084162123	0	NA	3886	1
cg23461147	1	52195069	-1.76916	1.54178	0.2511837536803314	0	NA	3887	1
cg23461285	1	221691529	0.09399280000000002	0.141937	0.507833489538822	0	NA	3822	1
cg23461448	2	62541312	0.231634	0.246189	0.3467669956003413	0	NA	3896	1
cg23461512	12	90039386	0.0214965	0.22583399999999998	0.9241661582829368	0	NA	3893	1
cg23461567	7	50518150	-0.714449	0.725548	0.32477017661885565	0	NA	3889	1
cg23461578	5	94404488	-0.285299	0.161406	0.07713012558970667	0	NA	3878	1
cg23461587	18	66912444	-0.410392	0.213048	0.05406830921700241	0	NA	3896	1
cg23461838	2	242435967	0.229842	0.284465	0.4191021577328538	0	NA	3891	1
cg23462009	1	51729242	-0.347666	0.254047	0.1711523215969703	0	NA	3897	1
cg23462138	9	123476673	-1.24527	1.51563	0.4112939243368681	0	NA	3814	1
cg23462236	10	104408927	-0.360382	0.208288	0.08359274560245057	0	NA	3895	1
cg23462257	4	103421943	0.123939	0.272961	0.6497900500636677	0	NA	3897	1
cg23462545	14	35315496	-0.00313865	0.269575	0.9907104746414699	0	NA	3883	1
cg23462699	2	240684513	-0.0281122	0.344677	0.9349958172555994	0	NA	3896	1
cg23462985	5	142178218	0.48948	0.425112	0.2495618683200981	0	NA	3896	1
cg23462990	7	37779298	-0.0720437	0.160108	0.6527325081087614	0	NA	3850	1
cg23463127	19	374817	0.223647	0.183757	0.22357371635159748	0	NA	3895	1
cg23463206	7	9137348	-0.104672	0.279604	0.7081379706955513	0	NA	3897	1
cg23463236	6	35267370	0.0456891	0.277249	0.869105762548672	0	NA	3893	1
cg23463356	17	56744069	-0.0439285	0.0948426	0.6432406064071097	0	NA	3895	1
cg23463494	16	29832769	-0.0197653	0.237998	0.9338132322840436	0	NA	3896	1
cg23463531	12	118542406	-0.0170307	0.158593	0.914482600083906	0	NA	3894	1
cg23463642	16	86651965	0.142308	0.331093	0.6673318416758127	0	NA	3894	1
cg23463787	12	124155297	-0.290696	0.11207	0.009489992724557686	0	NA	3870	1
cg23463824	13	21953343	-0.0545027	0.262761	0.8356794471864677	0	NA	3893	1
cg23463897	1	19276144	0.106599	0.248781	0.668297837804761	0	NA	3886	1
cg23463933	17	7400987	-0.05748670000000001	0.307318	0.851614113108484	0	NA	3894	1
cg23464061	11	119479756	-0.06169609999999999	0.244972	0.8011573180670462	0	NA	3896	1
cg23464070	7	104939184	0.231748	0.215126	0.2813612925461868	0	NA	3894	1
cg23464101	2	176995082	0.486979	0.29533	0.09916162722963497	0	NA	3834	1
cg23464148	16	23377300	0.388104	0.541971	0.4739312364195229	0	NA	3888	1
cg23464202	8	142201250	-0.0672856	0.267705	0.8015494462109244	0	NA	3891	1
cg23464371	6	7172263	-0.0529534	0.23981900000000003	0.8252437322035742	0	NA	3894	1
cg23464398	6	99968830	0.292327	0.936051	0.7548139423144253	0	NA	3896	1
cg23464565	11	57194976	-0.102073	0.424368	0.8099198384572551	0	NA	3896	1
cg23464586	10	116447282	-0.358874	0.23443	0.1258098069808353	0	NA	3895	1
cg23464832	20	1905946	-0.0287221	0.341298	0.9329328074230653	0	NA	3896	1
cg23464970	2	65199968	-0.266775	0.29692	0.3689327211470193	0	NA	3896	1
cg23465508	16	58365598	-0.074335300000000007	0.0904933	0.41139264402448467	0	NA	3896	1
cg23465621	9	137305970	0.396353	0.338991	0.24231744940173672	0	NA	3888	1
cg23465732	7	135338306	0.188097	0.24799099999999996	0.4481617841402605	0	NA	3891	1
cg23465764	11	123539051	0.00488815	0.152019	0.9743485522774401	0	NA	3897	1
cg23465950	17	27372296	0.166908	0.23786	0.48286197754076726	0	NA	3896	1
cg23465999	2	22333202	0.066918	0.22529	0.7664432282999171	0	NA	3895	1
cg23466013	2	33065907	-0.134788	0.176005	0.44378391632202063	0	NA	3895	1
cg23466144	2	178562071	-0.0640066	0.255125	0.8019043420396088	0	NA	3892	1
cg23466241	15	39459285	0.0567923	0.177483	0.7489779834297969	0	NA	3868	1
cg23466292	1	68238894	-0.149326	0.26192	0.5685958718876725	0	NA	3895	1
cg23466388	1	61890179	-0.0312241	0.25613	0.9029724859780385	0	NA	3896	1
cg23466771	4	155543706	0.144775	0.235588	0.538867660843067	0	NA	3897	1
cg23466839	3	127282380	-0.135642	0.195307	0.48736456492651026	0	NA	3892	1
cg23466962	1	168249201	-0.172323	0.377859	0.6483532567676474	0	NA	3897	1
cg23467073	2	178490972	0.0595062	0.252312	0.8135539433459682	0	NA	3897	1
cg23467161	11	128335383	-0.146344	0.229257	0.5232521331873254	0	NA	3893	1
cg23467221	1	113250777	-0.150185	0.278011	0.589050536192324	0	NA	3897	1
cg23467385	18	32400815	0.546947	0.247263	0.026966317310219926	0	NA	3894	1
cg23467396	3	10599473	-0.269266	0.251481	0.28429487564831535	0	NA	3897	1
cg23467509	15	85468438	-0.215329	0.262089	0.4113118064426787	0	NA	3894	1
cg23467527	4	152882179	0.017754700000000002	0.20459	0.9308449097062164	0	NA	3890	1
cg23467561	17	73841592	0.0167763	0.305167	0.9561590486406707	0	NA	3892	1
cg23467627	12	7260403	-0.35847	0.277451	0.19635301563903435	0	NA	3897	1
cg23467628	4	10024322	-0.09455520000000002	0.298616	0.7515131472528942	0	NA	3891	1
cg23467826	22	27024744	0.31902699999999995	0.281568	0.2571986590930642	0	NA	3896	1
cg23467838	2	67788837	-0.103367	0.31429	0.742238443703427	0	NA	3892	1
cg23467853	5	31720302	0.49393699999999996	0.311477	0.11278703636448417	0	NA	3894	1
cg23467902	19	41214906	-0.105117	0.428068	0.8060217318003294	0	NA	3897	1
cg23467942	3	176590765	0.117156	0.184218	0.5247999437354691	0	NA	3896	1
cg23467947	3	56958114	0.263544	0.505607	0.602197653708384	0	NA	3883	1
cg23468078	12	55885210	-0.161699	0.148359	0.275749696070295	0	NA	3894	1
cg23468088	8	145701245	0.0430278	0.145154	0.7669027708462872	0	NA	3886	1
cg23468276	1	151737741	-0.387645	0.402455	0.33544673626017985	0	NA	3896	1
cg23468312	8	130426887	-0.0596172	0.0642943	0.3537942425646149	0	NA	3894	1
cg23468313	6	125622409	-0.159484	0.392841	0.6847602680977996	0	NA	3881	1
cg23468332	4	32464318	-0.171529	0.141806	0.22643116632211	0	NA	3878	1
cg23468515	13	75873472	0.135429	0.26427	0.6083259420525517	0	NA	3884	1
cg23468531	6	153425637	-0.10405	0.200607	0.6039868270563906	0	NA	3897	1
cg23468669	22	46043034	0.126835	0.234203	0.5881215851059307	0	NA	3895	1
cg23468672	8	32085421	0.320185	0.158685	0.04361839382524667	0	NA	3890	1
cg23468728	7	29325157	-0.9867000000000001	1.26248	0.43447500384565435	0	NA	3894	1
cg23468777	8	141739444	0.145434	0.373472	0.6969723440689153	0	NA	3895	1
cg23468816	10	63808748	-0.236411	0.248688	0.3417907503888115	0	NA	3895	1
cg23468883	15	83521414	-0.114843	0.170698	0.5010842829895226	0	NA	3894	1
cg23468890	2	208490203	1.04011	0.917888	0.2571488826923325	0	NA	3883	1
cg23468893	10	125652920	-0.162042	0.306373	0.5968718323503996	0	NA	3895	1
cg23468952	22	17955676	0.0629371	0.183305	0.7313379264509875	0	NA	3895	1
cg23469158	9	101301311	-0.0474591	0.187365	0.8000382704678597	0	NA	3894	1
cg23469165	10	88419766	-0.317376	0.22304900000000003	0.15476569491901404	0	NA	3891	1
cg23469250	3	50283704	0.585663	0.832972	0.48199314280139516	0	NA	3896	1
cg23469251	5	88875690	0.382112	0.278912	0.17068403650002856	0	NA	3897	1
cg23469275	12	123278441	0.436482	0.427028	0.3067150868356677	0	NA	3895	1
cg23469328	15	53958071	0.8485330000000001	0.272521	0.0018479317542557084	0	NA	3897	1
cg23469355	1	53939716	-0.17918	0.325932	0.5824932082195169	0	NA	3897	1
cg23469512	16	15594798	0.0281261	0.13302	0.8325418867211289	0	NA	3785	1
cg23469522	11	75087579	-0.196054	0.346122	0.5711012789419136	0	NA	3897	1
cg23469673	1	181057362	0.374137	0.192886	0.05241866509759172	0	NA	3897	1
cg23469697	6	11460847	0.0314144	0.251558	0.9006190652060021	0	NA	3896	1
cg23469909	20	2076880	-0.022725	0.11748800000000001	0.8466269137933524	0	NA	3897	1
cg23469924	16	87595305	-0.483247	0.355553	0.17410160990930673	0	NA	3896	1
cg23469963	2	9453539	0.171905	0.27061	0.5252653839390573	0	NA	3887	1
cg23470025	6	117747503	-0.16517	0.109607	0.13182877972058998	0	NA	3811	1
cg23470037	1	32479255	3.07967	1.51759	0.04242609243073822	0	NA	3849	1
cg23470083	11	43873618	0.060755	0.157354	0.6994196890380502	0	NA	3897	1
cg23470128	17	46806668	0.192026	0.236739	0.417291274153792	0	NA	3895	1
cg23470319	1	44422638	-0.0816079	0.37282	0.8267329570161626	0	NA	3896	1
cg23470478	19	9433826	0.10417799999999999	0.140598	0.4587155120081459	0	NA	3802	1
cg23470602	7	158745620	0.162862	0.201103	0.4180300060899973	0	NA	3897	1
cg23470684	15	90749351	-0.383902	0.315597	0.22382074987367362	0	NA	3895	1
cg23470779	1	21547480	-0.122798	0.368175	0.7387330337819776	0	NA	3897	1
cg23470812	2	203037137	0.0843463	0.267149	0.7522093115278456	0	NA	3892	1
cg23470828	17	20727369	-0.706307	0.308201	0.021922441766235572	0	NA	3894	1
cg23470862	3	171618536	-0.309683	0.202265	0.1257507170328139	0	NA	3897	1
cg23470864	1	47184913	0.745585	0.637462	0.24215601214345553	0	NA	3832	1
cg23471095	2	106712611	-0.0879922	0.205808	0.6689823501605832	0	NA	3897	1
cg23471274	19	43955029	-0.046815600000000006	0.106645	0.6606721016445141	0	NA	3897	1
cg23471279	4	76608281	0.163338	0.276681	0.5549575467408988	0	NA	3896	1
cg23471301	19	12251453	-0.114553	0.773508	0.8822674558750083	0	NA	3893	1
cg23471333	16	84126985	0.0112244	0.347972	0.974267404728856	0	NA	3897	1
cg23471351	12	48552752	0.270779	0.14529	0.0623618851242802	0	NA	3893	1
cg23471394	8	28997690	-0.31948	0.227868	0.16090336881277675	0	NA	3883	1
cg23471446	10	70989224	-0.0427691	0.635554	0.9463474916318515	0	NA	3895	1
cg23471494	16	74755848	-0.591882	0.308655	0.05515962383520126	0	NA	3897	1
cg23471522	1	179899717	-0.158136	0.191703	0.40942778791389606	0	NA	3897	1
cg23471902	14	91001185	0.0198472	0.320888	0.9506815974951907	0	NA	3891	1
cg23471905	7	84243859	0.010254599999999999	0.125509	0.9348820172179907	0	NA	3733	1
cg23471965	7	115820206	0.0684896	0.243691	0.7786712808551506	0	NA	3897	1
cg23471972	18	961970	0.47406	0.546718	0.38588639668325575	0	NA	3895	1
cg23471991	17	75084204	-0.234841	0.311522	0.4509390262673163	0	NA	3897	1
cg23472335	11	35443437	0.0146913	0.0867831	0.865570453629766	0	NA	3893	1
cg23472563	2	121943759	0.169618	0.142688	0.23454456922194208	0	NA	3896	1
cg23472764	11	59724731	-0.0350598	0.196716	0.8585459139814948	0	NA	3897	1
cg23472873	12	10220676	-0.314817	0.435431	0.46967933816509866	0	NA	3896	1
cg23472968	15	73991794	0.211289	0.196168	0.28144368338813375	0	NA	3897	1
cg23473133	14	105648834	-0.113584	0.152056	0.4550708335036634	0	NA	3885	1
cg23473204	10	32266546	-0.156373	0.0970611	0.1071627292066386	0	NA	3897	1
cg23473288	8	135671397	0.0415381	0.369101	0.910396386794204	0	NA	3894	1
cg23473389	22	29458537	0.0985909	0.263169	0.7079359481270286	0	NA	3897	1
cg23473401	16	23875039	-0.705844	0.438601	0.10754905955336717	0	NA	3893	1
cg23473493	2	44271479	0.153065	0.0785641	0.05138126303100381	0	NA	3896	1
cg23473546	8	117240469	-0.284814	0.31211	0.3614826000495624	0	NA	3896	1
cg23473561	11	62230113	0.00401983	0.24725	0.9870284368024479	0	NA	3896	1
cg23473617	4	88342685	0.0642134	0.294328	0.8272970285607151	0	NA	3895	1
