## Supplementary table 7 for "Genome-wide study of DNA methylation in Amyotrophic Lateral Sclerosis identifies differentially methylated loci and implicates metabolic, inflammatory and cholesterol pathways": 253115_file07 (part 72 of 75)

Probe	Chr	bp	b	se	p	Q	Q.p	nr_samples	nr_studies
cg23473647	18	51885832	-0.286589	0.15657	0.06718702513290115	0	NA	3887	1
cg23473694	13	111805314	-0.287546	0.19784	0.1461052312003401	0	NA	3893	1
cg23473756	4	26206080	-0.196688	0.327472	0.5480895183953324	0	NA	3894	1
cg23473782	11	91527076	-0.176921	0.132572	0.18203099042238477	0	NA	3795	1
cg23473796	12	122391325	0.421932	0.272943	0.12213808709750533	0	NA	3894	1
cg23473850	8	29223826	-0.498887	0.25768	0.052858898966853494	0	NA	3893	1
cg23473907	6	3523483	-0.243408	0.320073	0.44696980131382386	0	NA	3888	1
cg23473944	14	42106137	-0.302883	0.250582	0.2267711638663119	0	NA	3895	1
cg23474021	9	127704042	0.252303	1.42147	0.8591200440857187	0	NA	3896	1
cg23474113	22	27672129	-0.139133	0.187602	0.45830595730035534	0	NA	3896	1
cg23474135	2	46072444	-0.122975	0.4419350000000001	0.780809015728696	0	NA	3897	1
cg23474149	13	29795331	-0.137575	0.123311	0.2645612752567692	0	NA	3894	1
cg23474231	2	75061229	0.967739	1.02257	0.34395519980788125	0	NA	3897	1
cg23474248	2	220320452	-0.0422302	0.343821	0.9022447887244059	0	NA	3895	1
cg23474373	2	86726660	0.0674878	0.285521	0.8131477438820869	0	NA	3894	1
cg23474461	1	205233226	0.295909	0.287488	0.3033426423986631	0	NA	3894	1
cg23474885	14	94571093	-0.361529	0.330468	0.2739589490725192	0	NA	3893	1
cg23475038	3	69474436	-0.054691	0.141984	0.7000956966296144	0	NA	3897	1
cg23475099	6	4348402	0.26683	0.258009	0.301047941821422	0	NA	3897	1
cg23475294	1	154581658	-0.155955	0.28023	0.5778520107484584	0	NA	3897	1
cg23475299	8	101038659	-0.12415100000000001	0.23750900000000003	0.6011682522443376	0	NA	3894	1
cg23475419	16	15815482	-0.201899	0.342433	0.5554578662927285	0	NA	3896	1
cg23475449	6	170377800	0.188823	0.310803	0.5434974180222588	0	NA	3896	1
cg23475492	2	151478114	-0.153353	0.147481	0.29842572023414243	0	NA	3789	1
cg23475560	1	29717881	-0.0820148	0.0866411	0.34384067448447114	0	NA	3896	1
cg23475580	6	133779085	-0.0746578	0.150121	0.6189651748868307	0	NA	3793	1
cg23475710	9	137188193	0.194673	0.257728	0.4500432991270153	0	NA	3894	1
cg23475732	11	114104289	-0.0554358	0.309133	0.8576811849929564	0	NA	3890	1
cg23475778	11	77825549	0.212122	0.282392	0.45255546365645677	0	NA	3896	1
cg23475781	17	48146748	-0.399324	0.249423	0.10937889317700038	0	NA	3891	1
cg23475787	5	12575139	-0.227719	0.137076	0.09666105790080629	0	NA	3780	1
cg23475858	16	30789710	-0.13019	0.361449	0.7187057047112932	0	NA	3896	1
cg23475889	7	128922807	-0.224503	0.267151	0.40070659962690236	0	NA	3894	1
cg23476076	5	174870471	0.015705	0.106089	0.8823142919079852	0	NA	3896	1
cg23476099	15	40857175	0.127592	1.20023	0.9153393401472558	0	NA	3894	1
cg23476216	13	67990536	-0.24518099999999998	0.308929	0.4274001598700506	0	NA	3888	1
cg23476425	1	119957824	-0.18372	0.227182	0.418693004452679	0	NA	3894	1
cg23476582	1	206757780	0.54491	0.343589	0.11275393684864768	0	NA	3897	1
cg23476638	11	71038446	-0.196979	0.220122	0.37086040857666974	0	NA	3889	1
cg23476801	4	140037891	0.0230185	0.169824	0.8921823567055607	0	NA	3835	1
cg23476889	1	145716709	-0.174595	0.382499	0.6480601560661632	0	NA	3896	1
cg23476905	4	84037336	0.0714769	0.283672	0.8010640720586746	0	NA	3897	1
cg23476957	6	11006501	0.0454262	0.23603	0.8473823415284303	0	NA	3895	1
cg23477067	10	28491863	0.0336687	0.164526	0.8378529293405801	0	NA	3894	1
cg23477281	10	89263190	-0.0875518	0.247968	0.72403070776141	0	NA	3897	1
cg23477316	6	126142583	0.337175	0.175462	0.05465092658961706	0	NA	3890	1
cg23477395	22	23234716	-0.0594203	0.318571	0.8520359204963871	0	NA	3895	1
cg23477501	13	23743886	-0.141807	0.167859	0.39822345675390103	0	NA	3895	1
cg23477620	2	26287922	0.0537528	0.301545	0.8585203840479761	0	NA	3897	1
cg23477670	8	27114746	0.09278109999999999	0.273158	0.7341118884269862	0	NA	3896	1
cg23477821	19	58611007	0.018423	0.0736398	0.8024503057002663	0	NA	3894	1
cg23477861	17	68187468	0.03277	0.204984	0.8729865250186755	0	NA	3896	1
cg23477865	22	46965932	0.11622399999999998	0.283527	0.6818630496933379	0	NA	3893	1
cg23478008	12	58137804	0.085508700000000007	0.228484	0.7082230064105794	0	NA	3896	1
cg23478169	4	2141004	0.049143700000000005	0.15523	0.7515574901912541	0	NA	3896	1
cg23478279	11	126142788	0.0764693	0.273535	0.7798155048348863	0	NA	3887	1
cg23478285	2	3522965	1.57081	1.24128	0.2057007606399961	0	NA	3805	1
cg23478292	11	119075962	0.117549	0.348846	0.7361430520969745	0	NA	3895	1
cg23478302	2	182321783	1.10482	0.835784	0.18620259589315022	0	NA	3896	1
cg23478483	16	11586001	-0.349849	0.310174	0.25935705372101564	0	NA	3883	1
cg23478549	11	12900071	-0.521843	0.33447	0.11871057310935221	0	NA	3887	1
cg23478568	20	56977441	0.390095	0.278418	0.16118036981989223	0	NA	3887	1
cg23478569	8	61747722	0.286139	0.301518	0.3426232806031979	0	NA	3897	1
cg23478748	7	100182778	1.31375	1.07947	0.22359187632843425	0	NA	3897	1
cg23478839	4	57684399	0.452534	0.168478	0.00723104014801827	0	NA	3897	1
cg23479070	1	32174260	0.209213	0.323813	0.5182197536265734	0	NA	3892	1
cg23479088	8	14613550	-0.0699648	0.146103	0.6320288919301958	0	NA	3866	1
cg23479162	16	74896810	-0.426062	0.35765	0.23354290579327674	0	NA	3895	1
cg23479189	7	151385452	-0.173559	0.329776	0.5986842253407811	0	NA	3897	1
cg23479221	17	72429670	0.7558729999999999	0.601899	0.20918352947319194	0	NA	3797	1
cg23479242	3	28018626	-1.23811	0.427271	0.003758908361600395	0	NA	3895	1
cg23479360	10	43141882	-0.0358585	0.153895	0.8157565366105558	0	NA	3896	1
cg23479379	18	23966692	-0.0024322500000000004	0.183442	0.9894211910940309	0	NA	3894	1
cg23479410	15	63233142	0.0285161	0.24415900000000001	0.9070239679257026	0	NA	3892	1
cg23479515	14	46185982	-0.0344372	0.0972033	0.7231289400242044	0	NA	3895	1
cg23479644	1	47881076	-0.162536	0.349525	0.6419173708476423	0	NA	3897	1
cg23479799	1	31263011	0.27668	0.275741	0.31566531441546797	0	NA	3883	1
cg23479991	22	32706127	0.261818	0.158182	0.09789014819374771	0	NA	3890	1
cg23479999	2	147496641	-0.0689685	0.129091	0.5931598280326549	0	NA	3735	1
cg23480025	16	2818495	0.40976299999999993	0.317772	0.19722868311847486	0	NA	3894	1
cg23480091	1	54605583	0.292985	0.344003	0.3943844213965827	0	NA	3897	1
cg23480214	3	15344055	0.0364118	0.319823	0.9093568223067188	0	NA	3895	1
cg23480237	1	159132658	0.231261	0.184498	0.21003807756852355	0	NA	3897	1
cg23480254	5	138781450	0.382134	0.332863	0.25095954017593675	0	NA	3894	1
cg23480273	3	23559944	0.4232639999999999	0.287561	0.1410450997207527	0	NA	3897	1
cg23480296	9	124425547	0.122817	0.334405	0.713417460641656	0	NA	3894	1
cg23480354	11	130109036	-0.84847	0.388787	0.029083580488440567	0	NA	3897	1
cg23480553	11	128498131	0.334635	0.249918	0.18057744918205695	0	NA	3895	1
cg23480628	2	44997314	0.0254119	0.268763	0.9246712069485075	0	NA	3895	1
cg23481109	18	23712817	0.0471087	0.168732	0.7800971395476738	0	NA	3859	1
cg23481156	11	111904774	-0.206635	0.249928	0.40836283819299757	0	NA	3892	1
cg23481195	1	15893664	0.0544727	0.299278	0.8555719642402834	0	NA	3896	1
cg23481204	16	50848512	0.223622	0.249267	0.36965576746408285	0	NA	3896	1
cg23481261	4	15552187	-0.00272508	0.313908	0.9930735376312348	0	NA	3894	1
cg23481315	3	65990468	0.273261	0.3096	0.37743839280226504	0	NA	3897	1
cg23481369	2	162427408	-0.090951100000000007	0.277699	0.7432770053507121	0	NA	3890	1
cg23481488	11	60694117	0.74119	0.353204	0.035863147088007884	0	NA	3897	1
cg23481564	22	38597538	-0.297342	0.239572	0.2145546396029783	0	NA	3894	1
cg23481820	15	72583968	0.0112966	0.184671	0.951222635873896	0	NA	3895	1
cg23481899	7	96097842	-0.491608	0.211952	0.020371688445320387	0	NA	3894	1
cg23481900	5	1685406	-0.0452587	0.23352300000000004	0.8463259731625832	0	NA	3897	1
cg23481929	2	241134326	0.0319768	0.0980129	0.7442345092045533	0	NA	3897	1
cg23481955	18	53771644	0.175957	0.125494	0.1608809556356839	0	NA	3754	1
cg23482133	6	143159766	0.217057	0.214518	0.3116165521088049	0	NA	3895	1
cg23482190	5	112093103	0.191539	0.211426	0.36496828807420845	0	NA	3894	1
cg23482534	2	13147270	0.550345	0.708317	0.4371731878455055	0	NA	3893	1
cg23482549	15	67834333	0.755041	0.7611	0.32117842603097896	0	NA	3895	1
cg23482551	16	25122914	-0.149223	0.840103	0.8590177657290532	0	NA	3891	1
cg23482582	8	146079270	0.228978	0.116566	0.049487948282710734	0	NA	3895	1
cg23482592	11	117779460	0.37537	0.280815	0.1813152450430901	0	NA	3875	1
cg23482673	18	29506969	-0.263436	0.222776	0.23700134899085537	0	NA	3895	1
cg23482724	14	101322548	-0.141922	0.267478	0.5957007294757761	0	NA	3895	1
cg23482840	17	72773085	3.08552	1.28917	0.016692306761035343	0	NA	3896	1
cg23482891	20	55841841	-0.07883649999999999	0.195871	0.6873220143512069	0	NA	3886	1
cg23482944	12	127745309	-0.0695043	0.138841	0.6166501507911023	0	NA	3874	1
cg23483071	4	37465580	-0.236098	0.24944099999999997	0.3438893435877155	0	NA	3896	1
cg23483073	1	205353705	0.11569800000000001	0.229824	0.6146690072082518	0	NA	3896	1
cg23483120	2	100022891	0.0796852	0.193645	0.6807048717533619	0	NA	3885	1
cg23483316	10	73517391	0.0492524	0.293392	0.8666837150035791	0	NA	3897	1
cg23483486	14	103233866	-0.429734	0.331072	0.19428469449632232	0	NA	3894	1
cg23483736	21	45420486	-0.41281399999999996	0.319439	0.19625004225262435	0	NA	3897	1
cg23483798	18	32958206	-0.365752	0.269655	0.17498141729733024	0	NA	3896	1
cg23483873	1	36807952	-0.45371900000000004	0.284491	0.11074693972508595	0	NA	3883	1
cg23484124	2	85968523	-0.355479	0.36941	0.33590469697583775	0	NA	3896	1
cg23484149	2	208334611	0.388848	0.355736	0.2743585614444366	0	NA	3895	1
cg23484150	5	137902305	0.164863	0.32136499999999996	0.6079453239457516	0	NA	3893	1
cg23484254	1	28762896	-0.140362	0.233953	0.5485341525787512	0	NA	3893	1
cg23484383	11	33278681	-1.22353	0.749521	0.10259190123642686	0	NA	3897	1
cg23484446	1	3614486	-1.00272	1.06068	0.3444772547834982	0	NA	3867	1
cg23484461	14	92936957	-0.08939870000000001	0.132823	0.5009050413211233	0	NA	3860	1
cg23484721	1	69898000	0.244501	0.25979	0.34662870262328244	0	NA	3893	1
cg23484737	21	47213362	-0.23524000000000003	0.168018	0.16148694236667743	0	NA	3894	1
cg23484911	20	44408537	0.0176322	0.169275	0.9170399576001564	0	NA	3888	1
cg23484980	22	23100742	-0.0544616	0.159128	0.7321625614651182	0	NA	3893	1
cg23485075	21	26878136	-0.293805	0.298739	0.32536933010424923	0	NA	3897	1
cg23485124	6	126491816	0.189232	0.239344	0.4291612684849798	0	NA	3893	1
cg23485147	14	23445909	0.172102	0.24644599999999997	0.4849673793638716	0	NA	3896	1
cg23485239	16	12174262	0.127179	0.090581	0.16030808016182688	0	NA	3896	1
cg23485581	11	119194737	-0.355987	0.155908	0.02241184840112209	0	NA	3895	1
cg23485696	13	78898083	0.106625	0.220198	0.6282274098263533	0	NA	3897	1
cg23485789	6	40491822	0.0806023	0.152839	0.5979385050179002	0	NA	3895	1
cg23486308	22	49109710	0.0565717	0.2138	0.7913168273538201	0	NA	3896	1
cg23486982	17	40069037	0.108367	0.395874	0.7842835598181465	0	NA	3897	1
cg23487032	10	106034799	-0.0764395	0.199027	0.7009295446930733	0	NA	3895	1
cg23487067	22	36425329	0.319991	0.821491	0.6968880744338646	0	NA	3881	1
cg23487081	7	44142094	0.10841899999999999	0.263226	0.6804232729604451	0	NA	3892	1
cg23487145	1	151319868	-0.494242	1.27343	0.6979281917171858	0	NA	3896	1
cg23487297	6	160522792	0.186262	0.106705	0.08088414567607387	0	NA	3897	1
cg23487414	6	30659261	-0.273725	0.22398	0.22167143039306633	0	NA	3889	1
cg23487442	9	73539937	-0.0877156	0.387418	0.8208819675967369	0	NA	3892	1
cg23487521	14	77842430	-0.0855505	0.161454	0.5961983353988518	0	NA	3893	1
cg23487772	4	4719670	-0.206189	0.29787400000000003	0.4888104376823385	0	NA	3880	1
cg23487794	12	117425192	0.00500221	0.279489	0.9857204646410673	0	NA	3893	1
cg23487884	22	36554399	-0.152965	0.215376	0.47756582813671666	0	NA	3897	1
cg23487967	1	35244727	-0.217322	0.245467	0.37597274155287325	0	NA	3897	1
cg23488060	9	95544497	-0.343005	0.283261	0.22592797477526047	0	NA	3895	1
cg23488180	7	35740770	0.0158793	0.277841	0.9544237380069229	0	NA	3896	1
cg23488266	3	156237918	-0.0571941	0.279574	0.8379034936265501	0	NA	3897	1
cg23488296	17	3702030	-0.790307	0.254943	0.0019356242016095953	0	NA	3882	1
cg23488418	1	169497947	0.38848	0.239803	0.10523304728663047	0	NA	3892	1
cg23488423	13	100153512	0.267213	0.857525	0.7553372572443241	0	NA	3872	1
cg23488636	16	11284777	0.652005	0.368263	0.0766459821706712	0	NA	3893	1
cg23488692	6	160299965	0.0803876	0.262156	0.7591171594363075	0	NA	3895	1
cg23488733	17	2804431	0.196928	0.357059	0.5812718472121672	0	NA	3897	1
cg23489072	4	3390813	-0.127154	0.27709	0.6463127198870755	0	NA	3885	1
cg23489151	3	80434235	0.121681	0.179533	0.49792135498314083	0	NA	3896	1
cg23489355	20	58236805	-0.0155419	0.0967905	0.8724300550867243	0	NA	3893	1
cg23489383	22	47567353	0.33202899999999996	0.282621	0.240066458252044	0	NA	3897	1
cg23489421	14	67659240	0.0938411	0.230818	0.6843320275976981	0	NA	3895	1
cg23489437	11	44973004	-0.0947045	0.176812	0.592219418473872	0	NA	3861	1
cg23489508	8	123139693	0.359246	0.266012	0.17685951700159724	0	NA	3897	1
cg23489580	22	43327098	0.297626	0.282048	0.291319354075102	0	NA	3897	1
cg23489589	2	128237592	-0.115632	0.184887	0.5316955368058304	0	NA	3885	1
cg23489671	10	14614245	-0.302464	0.19885	0.1282432429390241	0	NA	3893	1
cg23489884	16	29895398	-0.23087000000000002	0.302876	0.4459053540131393	0	NA	3891	1
cg23489898	17	76182466	0.135744	0.202454	0.5025435352459038	0	NA	3895	1
cg23489946	2	88879669	-0.00610693	0.213068	0.9771342571542566	0	NA	3894	1
cg23489947	16	34968975	-0.130887	0.142032	0.35677286356779	0	NA	3897	1
cg23490275	12	23088168	-0.222914	0.251642	0.3757049281838329	0	NA	3895	1
cg23490289	19	52532035	1.6964	1.11502	0.12815756084696303	0	NA	3897	1
cg23490303	4	7438013	-0.12030800000000001	0.14602299999999999	0.4099977412999569	0	NA	3897	1
cg23490319	16	73289617	0.0140048	0.305101	0.9633882192868988	0	NA	3889	1
cg23490325	5	57014231	-0.0783794	0.15117599999999998	0.6041341729653542	0	NA	3896	1
cg23490434	7	29628409	0.299374	0.132323	0.023669694638091602	0	NA	3894	1
cg23490448	2	238804515	-0.0217915	0.263637	0.9341241064623746	0	NA	3894	1
cg23490685	1	238102086	0.44967000000000007	0.23074500000000003	0.051322345803401226	0	NA	3891	1
cg23490695	20	47415142	0.207351	0.149418	0.16522099208346464	0	NA	3895	1
cg23490704	11	36706879	-0.538234	0.662139	0.4162916688160672	0	NA	3895	1
cg23490850	3	43129832	0.515118	0.347188	0.13789222295423822	0	NA	3896	1
cg23491107	20	60927975	0.0154806	0.283308	0.9564234406010205	0	NA	3894	1
cg23491344	16	48455243	-0.0635179	0.323576	0.8443755278021414	0	NA	3897	1
cg23491387	4	55450831	-0.174874	0.22126	0.4293203356566005	0	NA	3896	1
cg23491433	2	37879685	-0.303025	0.21945199999999998	0.1673325055145409	0	NA	3896	1
cg23491435	5	59190211	-0.0180901	0.118317	0.8784809304371576	0	NA	3896	1
cg23491443	12	54230081	0.0503664	0.20269	0.8037554517613542	0	NA	3894	1
cg23491493	10	5546715	-0.0422776	0.171516	0.8053001413886051	0	NA	3896	1
cg23491508	12	125398614	0.619622	0.464002	0.18174988566616282	0	NA	3889	1
cg23492011	3	56824671	-1.61219	1.2485	0.19659912926291676	0	NA	3894	1
cg23492113	22	29215152	-0.182585	0.176097	0.2998088778473974	0	NA	3862	1
cg23492309	1	87595276	0.52381200000000006	0.363864	0.14998574564744233	0	NA	3897	1
cg23492325	18	57415724	-0.00582267	0.166047	0.9720267963422348	0	NA	3894	1
cg23492415	5	12691457	-0.0648646	0.0880595	0.46136582631611717	0	NA	3893	1
cg23492428	20	42367993	0.354052	0.315358	0.2615655027179817	0	NA	3875	1
cg23492445	10	48483996	-0.24352500000000002	0.224056	0.27708389907588565	0	NA	3888	1
cg23492448	17	72086065	0.122133	0.092634	0.18735412611015015	0	NA	3897	1
cg23492530	15	82303203	0.719675	0.340923	0.03477570376334224	0	NA	3894	1
cg23492569	9	4679054	-0.21995	0.590851	0.7096995207856149	0	NA	3891	1
cg23492789	2	72520940	-0.0419007	0.102355	0.6822707783564735	0	NA	3891	1
cg23492834	18	26771713	-0.025161799999999998	0.141851	0.8592084230119997	0	NA	3787	1
cg23492963	21	47666671	0.39813	0.380013	0.2947885148584132	0	NA	3897	1
cg23493123	20	49526541	0.207467	0.343095	0.5453832806591093	0	NA	3897	1
cg23493124	6	138272610	-0.224852	0.252005	0.3722578020047848	0	NA	3891	1
cg23493133	19	50056114	-0.144385	0.183429	0.43119769203348096	0	NA	3897	1
cg23493174	12	13043504	0.398488	0.136286	0.0034566465879475954	0	NA	3867	1
cg23493306	8	22602490	0.24690699999999996	0.238266	0.30007797486595505	0	NA	3893	1
cg23493392	4	81056451	-0.258742	0.163398	0.11330578072152439	0	NA	3849	1
cg23493516	6	43476101	0.27058	0.34697	0.4354868991758852	0	NA	3895	1
cg23493548	17	45726416	0.512802	1.15078	0.6558771499888902	0	NA	3896	1
cg23493659	15	98714336	-0.15882	0.142715	0.265774024219275	0	NA	3869	1
cg23493715	2	208049522	-0.172646	0.35632	0.6280132228197649	0	NA	3897	1
cg23493916	6	54103371	-0.0131864	0.156782	0.9329716820732233	0	NA	3885	1
cg23494126	10	114910483	0.561414	0.313242	0.07308984874726053	0	NA	3897	1
cg23494241	2	27885436	-0.251124	0.349256	0.472125155237498	0	NA	3897	1
cg23494458	1	223537279	-0.884136	0.624712	0.15698941886013007	0	NA	3897	1
cg23494498	11	117572655	-0.07571059999999999	0.27215	0.7808631502232154	0	NA	3893	1
cg23494536	11	2541345	-0.234176	0.32262	0.46792641159028536	0	NA	3895	1
cg23494543	1	235120928	0.165304	0.396226	0.676534870378114	0	NA	3897	1
cg23494572	7	2607363	0.299188	0.250359	0.23207299302844317	0	NA	3897	1
cg23494690	2	130385090	-0.0180512	0.279404	0.9484876356394214	0	NA	3876	1
cg23494744	16	30758329	0.0121663	0.19269	0.9496556282603615	0	NA	3886	1
cg23494798	3	58167267	0.104248	0.367631	0.7767422708025128	0	NA	3896	1
cg23494813	5	118605346	-0.0778668	0.419718	0.8528198557191922	0	NA	3870	1
cg23494847	2	198104386	-0.714364	0.649112	0.2711034322870596	0	NA	3878	1
cg23494893	5	52218641	-0.0320463	0.0924746	0.7289356925875322	0	NA	3896	1
cg23494972	2	110468644	-0.275619	0.310038	0.3740113691767436	0	NA	3893	1
cg23495022	12	129315279	-0.200869	0.473773	0.6715823642509802	0	NA	3891	1
cg23495332	1	42118398	0.474737	0.263557	0.07166052363090784	0	NA	3892	1
cg23495479	22	41678617	-0.0584112	0.21864300000000003	0.7893511272771604	0	NA	3891	1
cg23495493	8	105446975	-0.250073	0.223635	0.2634732920856947	0	NA	3895	1
cg23495647	4	170284641	0.0464364	0.159506	0.7709546859287983	0	NA	3845	1
cg23495753	7	44827384	0.268602	0.246139	0.2751578590437823	0	NA	3895	1
cg23495808	14	36924315	-0.00895539	0.0895654	0.9203545190189658	0	NA	3897	1
cg23496098	3	177158528	-0.2894	0.310709	0.3516373091067436	0	NA	3897	1
cg23496151	10	6168032	-0.0574122	0.243056	0.8132699045701973	0	NA	3897	1
cg23496321	4	182397326	0.0904114	0.0731973	0.21676576277643456	0	NA	3822	1
cg23496393	3	49354875	-0.313071	0.319706	0.32745816934291894	0	NA	3896	1
cg23496403	7	37473895	0.385676	0.298963	0.19703471306116943	0	NA	3896	1
cg23496687	3	121646661	0.523868	0.387162	0.1760244300219374	0	NA	3896	1
cg23496739	8	104382592	-0.199896	0.279452	0.47441488032341317	0	NA	3894	1
cg23496836	4	184376873	-0.101281	0.242353	0.6760151601308778	0	NA	3896	1
cg23496886	22	50689470	1.02333	0.898748	0.25486281936907684	0	NA	3896	1
cg23497198	10	126108768	-0.160332	0.302208	0.5957408683791292	0	NA	3889	1
cg23497215	5	65038409	0.142913	0.132412	0.2804515614243663	0	NA	3822	1
cg23497219	12	19411039	-0.076356	0.163182	0.6398423326802751	0	NA	3891	1
cg23497251	16	4524700	-1.178	1.13251	0.29826212708317584	0	NA	3896	1
cg23497364	14	105057288	-0.0871892	0.216606	0.6872981355202123	0	NA	3894	1
cg23497377	14	73706264	-0.48871200000000004	0.257737	0.057938167440817895	0	NA	3897	1
cg23497390	13	34610222	-0.0367467	0.25706	0.886329752694864	0	NA	3894	1
cg23497444	12	79846310	0.264933	0.309045	0.39129927273672654	0	NA	3894	1
cg23497504	5	33338052	-0.112604	0.220196	0.6090844576848815	0	NA	3892	1
cg23497527	2	223269304	-0.277326	0.616536	0.6528451754557933	0	NA	3891	1
cg23497571	7	95207825	-0.0803283	0.297557	0.7871915121330975	0	NA	3896	1
cg23497747	11	87831893	0.24959	0.191116	0.19156589615069483	0	NA	3896	1
cg23497861	12	124451295	-0.135465	0.365954	0.711256219215922	0	NA	3896	1
cg23497879	13	72725526	-0.15218	0.259167	0.5570768092241587	0	NA	3896	1
cg23497920	8	68690015	0.140854	0.265804	0.5961696308928294	0	NA	3891	1
cg23498059	11	35508538	0.27182	0.342197	0.42699882461504485	0	NA	3890	1
cg23498383	2	19876645	-0.298032	0.231029	0.19704376005550375	0	NA	3893	1
cg23498445	22	18527557	-0.596325	0.377173	0.11386925576514464	0	NA	3781	1
cg23498547	7	31096542	0.147168	0.17016	0.38710459399637026	0	NA	3896	1
cg23498739	18	30122624	0.0151383	0.244799	0.9506904772731972	0	NA	3896	1
cg23498775	20	46908236	0.0153105	0.12033099999999998	0.8987531862779633	0	NA	3897	1
cg23498806	16	30371145	0.135257	0.300353	0.6524748303499164	0	NA	3895	1
cg23498877	3	93781665	0.869305	1.075	0.4187131507612183	0	NA	3809	1
cg23498888	1	44100771	-0.0874658	0.25351	0.7300799880680542	0	NA	3896	1
cg23499215	17	46800946	0.374195	0.617664	0.5446323568077857	0	NA	3895	1
cg23499286	5	140868644	-0.350289	0.274735	0.202306826388672	0	NA	3896	1
cg23499339	4	184521465	-0.142732	0.332477	0.667705739949773	0	NA	3892	1
cg23499343	7	2356760	0.0582377	0.318574	0.8549491042855618	0	NA	3894	1
cg23499378	4	84883534	0.30866	0.227513	0.17488617504505036	0	NA	3891	1
cg23499392	15	83732582	-0.381343	0.241866	0.11487134939396146	0	NA	3897	1
cg23499516	16	18995541	-0.488159	0.587956	0.4063892492704838	0	NA	3895	1
cg23499642	5	54990117	0.06207510000000001	0.152748	0.6844568343071784	0	NA	3897	1
cg23499889	19	10568981	0.0362534	0.263604	0.8906120557293887	0	NA	3890	1
cg23499947	17	13210790	0.13125	0.22658499999999998	0.5624185958202805	0	NA	3893	1
cg23500108	3	35298662	-0.00299788	0.187206	0.9872233799244826	0	NA	3887	1
cg23500542	1	185536314	0.153404	0.504712	0.7611708333292293	0	NA	3894	1
cg23500595	20	5171378	-0.0159199	0.264429	0.9519925079233295	0	NA	3890	1
cg23500656	3	186026578	-0.207003	0.28460800000000003	0.467025840126896	0	NA	3895	1
cg23500718	12	67837187	-0.204765	0.180691	0.2571164287678362	0	NA	3889	1
cg23500850	2	68591445	-0.030874	0.292358	0.9158970238188189	0	NA	3893	1
cg23501044	7	26402813	0.0441522	0.190179	0.8164127505340003	0	NA	3892	1
cg23501193	12	51700451	0.0276542	0.357546	0.9383495279538738	0	NA	3893	1
cg23501360	5	24773558	-0.00112479	0.134251	0.9933151926185375	0	NA	3896	1
cg23501373	5	137194119	0.48424399999999995	0.45199	0.2840075974344933	0	NA	3894	1
cg23501530	22	23521007	-0.277216	0.307101	0.3666921768641657	0	NA	3889	1
cg23501843	8	94711282	0.085982	0.191213	0.6529512335734735	0	NA	3886	1
cg23502275	4	113747800	-0.022105	0.102154	0.8286845544362718	0	NA	3806	1
cg23502295	6	109773742	-0.676385	0.280843	0.016022190198131413	0	NA	3897	1
cg23502356	2	99232809	0.0830768	0.182364	0.6487101350195945	0	NA	3883	1
cg23502362	8	145137371	0.0962855	1.36377	0.9437141623519317	0	NA	3848	1
cg23502495	16	3175677	-0.212982	0.359082	0.5530947261897525	0	NA	3894	1
cg23502530	7	103375930	0.058701	0.0821481	0.4748715358492143	0	NA	3888	1
cg23502641	22	27113300	0.210281	0.227732	0.35581418408971616	0	NA	3894	1
cg23502877	11	102979407	-0.277626	0.229387	0.22616561386992468	0	NA	3894	1
cg23502924	1	201470339	0.599217	0.364925	0.10058424002979442	0	NA	3896	1
cg23502926	14	104210385	-0.0455462	0.346042	0.8952845180819692	0	NA	3897	1
cg23502963	20	5061118	-0.49023999999999995	0.382972	0.20051222491572793	0	NA	3896	1
cg23503317	1	61062884	0.287008	0.300869	0.34011901804266004	0	NA	3897	1
cg23503431	3	190987100	0.0954585	0.147195	0.516650442612595	0	NA	3894	1
cg23503575	19	3295972	0.161516	0.108646	0.13711354004385146	0	NA	3894	1
cg23503584	2	214014759	-0.130688	0.289029	0.6511521085714611	0	NA	3841	1
cg23503703	2	21023007	1.80843	0.980431	0.06510659017601537	0	NA	3896	1
cg23503724	17	78507134	0.580266	0.374562	0.12133714645167955	0	NA	3895	1
cg23503985	9	117165420	0.154217	0.30465900000000007	0.6127194479150866	0	NA	3894	1
cg23504192	3	141546455	-0.199875	0.189599	0.29179200175826636	0	NA	3883	1
cg23504617	1	9463030	0.434852	0.237556	0.0671715957890701	0	NA	3893	1
cg23504740	16	71576219	0.163267	0.162863	0.3161115255865701	0	NA	3896	1
cg23504775	4	100575903	0.025664	0.21672100000000002	0.9057352481552683	0	NA	3896	1
cg23504814	5	174770526	0.0989227	0.263906	0.7077789707718658	0	NA	3867	1
cg23504815	2	214180977	-0.10831	0.317394	0.7329170513740808	0	NA	3897	1
cg23505015	15	57859418	0.270829	0.100509	0.007047854459490607	0	NA	3896	1
cg23505037	3	64034782	-0.149335	0.247942	0.5469757132984956	0	NA	3893	1
cg23505180	3	194614099	-0.172639	0.253171	0.49529795143028515	0	NA	3897	1
cg23505196	12	117629785	0.285547	0.236026	0.22635118216642836	0	NA	3897	1
cg23505266	6	132246196	0.043569	0.101302	0.6671300101507245	0	NA	3894	1
cg23505281	3	15257892	-0.216052	0.185963	0.2453163063860611	0	NA	3832	1
cg23505520	13	24855017	-0.112393	0.138759	0.41794758993634457	0	NA	3895	1
cg23505604	1	94741299	-0.0660955	0.05727730000000001	0.24851809392127439	0	NA	3897	1
cg23505766	1	153582540	0.0111869	0.0402548	0.781087386998551	0	NA	3896	1
cg23505788	7	5666411	0.0488779	0.325359	0.8805850554773442	0	NA	3895	1
cg23506049	12	103228185	-0.0154377	0.0737381	0.8341683659775452	0	NA	3895	1
cg23506063	6	150167579	-0.46922100000000005	0.327477	0.15190456639321606	0	NA	3897	1
cg23506084	5	166391358	-0.136907	0.317263	0.666086486481865	0	NA	3897	1
cg23506320	9	18405537	0.360895	0.220365	0.10148122253459932	0	NA	3886	1
cg23506322	2	186603317	-0.184439	0.122662	0.13267511438301638	0	NA	3896	1
cg23506358	4	146401952	-0.040323	0.13904	0.7718085345007342	0	NA	3895	1
cg23506375	18	19383644	-0.132542	0.177482	0.455189593927313	0	NA	3870	1
cg23506391	16	84440071	0.104962	0.10976099999999998	0.3389319377351274	0	NA	3872	1
cg23506528	14	66566701	-0.049798	0.161132	0.7572827590931106	0	NA	3895	1
cg23506629	17	73553781	-0.327041	0.328763	0.31985194234522984	0	NA	3893	1
cg23506746	10	75541197	-0.134386	0.145244	0.3548395004426538	0	NA	3895	1
cg23506827	17	55955719	-0.06031190000000001	0.291194	0.8359166828234166	0	NA	3895	1
cg23506901	21	47420250	0.274606	0.312849	0.3800745627630025	0	NA	3896	1
cg23506923	16	66785489	0.0042281	1.23042	0.9972582296514109	0	NA	3897	1
cg23506940	3	196337239	-0.126366	0.27032	0.6401649485481389	0	NA	3896	1
cg23507065	12	117126237	-0.372379	0.299342	0.2135025727651303	0	NA	3892	1
cg23507180	1	19031532	-0.316657	0.271819	0.2440370643157986	0	NA	3895	1
cg23507272	5	159936066	-0.323596	0.515818	0.5304329126611036	0	NA	3897	1
cg23507317	13	49134302	0.234372	0.432884	0.5882182129974884	0	NA	3897	1
cg23507521	18	3246932	-0.495284	1.15054	0.666846802447907	0	NA	3897	1
cg23507649	3	101672674	-0.181767	0.174781	0.29835382958194073	0	NA	3882	1
cg23507713	16	49486793	0.23086	0.321114	0.47218114967442676	0	NA	3895	1
cg23507720	12	59308369	-0.123956	0.134325	0.3561079873500419	0	NA	3888	1
cg23507744	1	33943848	-9.40995e-4	0.388417	0.998067013936422	0	NA	3897	1
cg23507752	17	57243468	-0.192886	0.170039	0.2566421897560843	0	NA	3893	1
cg23507772	9	82749956	-0.101092	0.277288	0.7154294132853388	0	NA	3894	1
cg23507839	3	183785720	-0.00463157	0.140752	0.9737496348329608	0	NA	3896	1
cg23507918	1	16090884	-0.00177357	0.258995	0.994536214750537	0	NA	3892	1
cg23507980	2	45108190	-0.134459	0.108693	0.2160674128542016	0	NA	3895	1
cg23508037	14	25602649	0.0434761	0.14272	0.7606516704567949	0	NA	3893	1
cg23508088	22	21160290	-0.127421	0.24430699999999997	0.6019760325631729	0	NA	3888	1
cg23508438	16	3306608	-0.370238	0.399014	0.35346866323904114	0	NA	3893	1
cg23508534	5	190822	-0.060896799999999994	0.209505	0.771303784902692	0	NA	3897	1
cg23508693	12	109938636	-0.10933800000000002	0.319397	0.7321053294183104	0	NA	3897	1
cg23508779	20	59895374	-0.0156339	0.192925	0.9354132003494995	0	NA	3891	1
cg23508795	17	79213599	0.0827756	1.43622	0.9540398912096291	0	NA	3833	1
cg23508796	6	216043	0.436687	0.264947	0.09931058803818628	0	NA	3887	1
cg23508811	11	1857196	-0.00849345	0.218591	0.9690056415689731	0	NA	3897	1
cg23508853	17	65044117	0.0745546	0.178898	0.6768659456529498	0	NA	3885	1
cg23508931	4	2438227	0.0511573	0.140986	0.7167141311623296	0	NA	3894	1
cg23508991	13	30694031	-0.283699	0.191253	0.13797608158538135	0	NA	3890	1
cg23509134	5	59637190	-0.0959475	0.275496	0.7276360368501315	0	NA	3897	1
cg23509155	3	183963134	0.476606	0.324748	0.14220802440368394	0	NA	3897	1
cg23509204	16	2235174	-0.27769499999999997	0.255556	0.2772000434028572	0	NA	3897	1
cg23509227	8	123948488	-0.343023	0.363513	0.3453570296640371	0	NA	3896	1
cg23509486	16	57980810	0.0333696	0.314203	0.9154205362742218	0	NA	3897	1
cg23509526	2	98295080	-0.319015	0.207946	0.12499909005875377	0	NA	3890	1
cg23509550	15	48645429	0.413856	0.309209	0.18075483176419554	0	NA	3897	1
cg23509699	6	15756072	0.032044	0.0987522	0.7455678689885021	0	NA	3893	1
cg23509861	5	122109428	-0.528226	0.369711	0.15307500561566437	0	NA	3897	1
cg23509907	11	104452190	-0.223503	0.16690099999999997	0.1805266709164895	0	NA	3844	1
cg23509922	8	119323702	0.0851661	0.22844	0.7092853515027739	0	NA	3897	1
cg23509969	8	54793308	-0.930264	0.964015	0.3345502542978452	0	NA	3858	1
cg23510230	17	7504779	-0.166428	0.382034	0.663100398024278	0	NA	3894	1
cg23510357	22	31934920	-0.475835	0.257367	0.06447834042249875	0	NA	3890	1
cg23510396	1	197253644	-0.442976	0.243343	0.06870161275110638	0	NA	3897	1
cg23510407	16	68050190	0.19124000000000002	0.285548	0.503030062339157	0	NA	3897	1
cg23510449	16	83715995	-0.00797502	0.0790406	0.919631616164381	0	NA	3895	1
cg23510471	12	71555483	0.0624622	0.13573	0.6453766157003262	0	NA	3884	1
cg23510616	5	78642437	0.256242	0.35052	0.46475845136638544	0	NA	3895	1
cg23510822	4	126959982	-0.037508	0.145908	0.7971277493530587	0	NA	3853	1
cg23511172	3	52446893	-3.31457e-4	0.375766	0.9992961992607775	0	NA	3896	1
cg23511239	8	103990730	-0.386211	0.311566	0.21513076087288238	0	NA	3896	1
cg23511694	15	90291404	0.143684	0.186056	0.4399591991269752	0	NA	3894	1
cg23511765	6	22303469	0.0278615	0.23099699999999998	0.9039966839355396	0	NA	3879	1
cg23511806	8	130690125	-0.393622	0.237535	0.09749691764329764	0	NA	3893	1
cg23511816	2	225137328	0.204189	0.277463	0.46178283088540634	0	NA	3897	1
cg23511870	17	72599201	0.084289	0.152518	0.580503423666028	0	NA	3896	1
cg23511871	14	94003676	0.127431	0.33149500000000004	0.7006723386712961	0	NA	3896	1
cg23512079	2	31349757	0.33796500000000007	0.197493	0.08703020366581388	0	NA	3896	1
cg23512098	17	70476042	-0.19097	0.188629	0.3113417698532471	0	NA	3895	1
cg23512194	12	123459045	0.277744	0.976633	0.7761120385624223	0	NA	3894	1
cg23512261	2	236393772	0.257393	0.174103	0.13930209013391978	0	NA	3897	1
cg23512306	2	153476059	0.0583017	0.278316	0.8340733663370452	0	NA	3897	1
cg23512499	19	40024009	-0.423112	0.319727	0.18571768614438428	0	NA	3896	1
cg23512567	1	236349007	-0.0926858	0.143206	0.5174895117341488	0	NA	3897	1
cg23512763	19	3942969	-0.438034	0.31679399999999996	0.16675402882500429	0	NA	3896	1
cg23513000	1	15530445	-0.179956	0.176425	0.30772174031927446	0	NA	3895	1
cg23513002	13	46978129	0.283724	0.379968	0.45524165959171353	0	NA	3897	1
cg23513088	1	241966432	-0.0398624	0.177833	0.8226356302178924	0	NA	3897	1
cg23513124	17	4864088	0.140478	0.359741	0.6961686237374308	0	NA	3888	1
cg23513193	18	32401766	-0.123788	0.325175	0.703439841605549	0	NA	3894	1
cg23513222	2	65108331	0.48707799999999996	0.217385	0.025050455148147258	0	NA	3896	1
cg23513337	10	24813690	-0.12323799999999999	0.207597	0.5527525445941464	0	NA	3896	1
cg23513444	5	67588186	0.16499	0.190304	0.38595228260140757	0	NA	3894	1
cg23513775	12	68436465	-0.5947739999999999	0.264444	0.02450300787843379	0	NA	3897	1
cg23513889	10	92979040	-0.0642474	0.342449	0.8511811432431062	0	NA	3895	1
cg23513959	2	46409249	0.0874249	0.275236	0.7507609587345121	0	NA	3897	1
cg23514118	17	46800977	-0.0523339	0.620488	0.932783621825641	0	NA	3890	1
cg23514410	6	153833657	-0.138118	0.169953	0.4163995399210308	0	NA	3888	1
cg23514429	17	75033175	-0.0319053	0.183302	0.8618193638629317	0	NA	3896	1
cg23514529	17	37033946	0.126228	0.234979	0.5911374626998058	0	NA	3897	1
cg23514562	6	25167737	-0.140623	0.457279	0.7584466670899096	0	NA	3895	1
cg23514621	11	76338130	0.434734	0.810595	0.591741084941135	0	NA	3895	1
cg23514653	3	47899101	0.564161	0.343974	0.10097879059281249	0	NA	3894	1
cg23514673	16	22303346	0.208247	0.316777	0.5109282156340875	0	NA	3896	1
cg23514860	1	35364395	0.728994	0.299367	0.014886929998688509	0	NA	3894	1
cg23515027	17	4270280	0.136185	0.595478	0.8191031633238227	0	NA	3892	1
cg23515090	15	68092384	0.253667	0.288893	0.37990812996782003	0	NA	3894	1
cg23515223	10	29845161	-0.166235	0.237544	0.48404772167564425	0	NA	3885	1
cg23515269	4	126353304	-0.0889622	0.07912	0.2608451299649305	0	NA	3878	1
cg23515340	3	196923202	-0.421545	0.27045400000000003	0.11907760203460017	0	NA	3897	1
cg23515536	7	30883661	0.722311	0.371601	0.051921854031811925	0	NA	3896	1
cg23515644	2	55680316	0.10643700000000002	0.256116	0.6777164705085176	0	NA	3892	1
cg23515822	8	41675502	0.223333	0.282065	0.428489846134331	0	NA	3896	1
cg23515884	1	8323280	0.161452	0.173708	0.3526586116638154	0	NA	3894	1
cg23515952	20	38748764	0.0403776	0.209907	0.847460635019432	0	NA	3897	1
cg23516227	16	79872581	-0.014294200000000002	0.192774	0.9408909978758849	0	NA	3893	1
cg23516261	6	20428221	-0.24284599999999998	0.201425	0.22795639983812013	0	NA	3897	1
cg23516372	16	56726014	-0.159028	0.256085	0.5346016400814476	0	NA	3895	1
cg23516454	6	2808008	-0.0913754	0.14681	0.5336750474429912	0	NA	3887	1
cg23516558	1	55788790	0.114951	0.226841	0.612332336570498	0	NA	3897	1
cg23516565	18	22544827	-0.00998785	0.306321	0.9739889218115122	0	NA	3897	1
cg23516621	16	63094062	0.0142421	0.130488	0.9130875607814393	0	NA	3858	1
cg23516686	1	234744035	0.921828	1.28332	0.47256308617801934	0	NA	3896	1
cg23516812	11	33959143	0.0850551	0.253445	0.7371756247593666	0	NA	3895	1
cg23516931	1	220445932	-0.141253	0.740639	0.8487467353088745	0	NA	3885	1
cg23516953	20	52196425	-0.323385	0.684838	0.6367793537776055	0	NA	3887	1
cg23516981	5	14356625	0.136317	0.21765	0.5311097348000764	0	NA	3896	1
cg23517035	5	133971253	0.249101	0.195231	0.20198042767939003	0	NA	3888	1
cg23517074	21	35238658	-0.00725894	0.180091	0.9678483197217415	0	NA	3896	1
cg23517113	12	130489671	-0.260902	0.23422	0.2653141356966626	0	NA	3885	1
cg23517148	19	5695366	0.21888400000000002	0.305251	0.4733356244172697	0	NA	3896	1
cg23517183	3	9489186	-0.0248708	0.15512799999999996	0.8726255569501424	0	NA	3725	1
cg23517199	17	47288218	-0.116104	0.269287	0.6663568500582775	0	NA	3893	1
cg23517301	1	175688081	-0.0130686	0.291924	0.964292924340066	0	NA	3894	1
cg23517345	9	102820918	0.0861239	0.164396	0.6003614836112058	0	NA	3880	1
cg23517419	16	27280813	-0.420252	0.283331	0.13800678810014796	0	NA	3896	1
cg23517434	12	53005012	-0.33004399999999995	0.571234	0.5634168921109932	0	NA	3896	1
cg23517572	1	17489555	-0.0122246	0.281307	0.9653376897177467	0	NA	3897	1
cg23517596	1	55437188	0.264466	0.208669	0.20501416767048464	0	NA	3896	1
cg23517600	3	56105952	-0.281341	0.299052	0.34681956702792827	0	NA	3896	1
cg23517697	20	46205684	-0.0653821	0.214177	0.7601595013847783	0	NA	3896	1
cg23517936	11	11589700	0.0562164	0.0816089	0.49091682459068736	0	NA	3896	1
cg23517982	22	22324695	0.48713200000000006	0.324981	0.13388522258873692	0	NA	3896	1
cg23518000	12	3096104	0.0194868	0.116834	0.8675349024814041	0	NA	3897	1
cg23518034	12	9802492	-0.0487104	0.335127	0.8844352685612236	0	NA	3799	1
cg23518166	1	65488760	-0.522844	0.279231	0.06114540579193176	0	NA	3868	1
cg23518220	6	149970026	-0.51322	0.527263	0.33037131512172807	0	NA	3878	1
cg23518277	5	14408364	0.400973	0.287832	0.16359560298940803	0	NA	3896	1
cg23518302	10	29488368	-0.0283667	0.0968932	0.7697036578280113	0	NA	3888	1
cg23518341	2	3581070	0.402681	0.355195	0.25692462886909223	0	NA	3897	1
cg23518356	16	29653303	0.735255	0.355102	0.03840124979090013	0	NA	3896	1
cg23518547	2	29559080	0.0757137	0.193581	0.6957073952269746	0	NA	3892	1
cg23518615	8	57303868	0.027186899999999996	0.158715	0.863992732843892	0	NA	3894	1
cg23518633	12	95374462	0.0386248	0.140157	0.7828688425087411	0	NA	3846	1
cg23518740	3	43042865	-0.228462	0.273166	0.40295882309540704	0	NA	3897	1
cg23518762	5	138860810	-0.524275	0.345425	0.12907290308875466	0	NA	3891	1
cg23518805	4	139443334	0.35623200000000005	0.278515	0.20088274995199557	0	NA	3889	1
cg23518838	6	116323950	9.589440000000001e-4	0.328915	0.9976737894947143	0	NA	3895	1
cg23518972	12	58283489	-0.11788	0.30909	0.7029230856425177	0	NA	3889	1
cg23518986	19	13209470	0.6496389999999999	1.07615	0.546063354055428	0	NA	3895	1
cg23518987	3	134468772	-0.321399	0.33097	0.33150746086931665	0	NA	3897	1
cg23519060	10	98355539	0.129543	0.293636	0.6590909015903347	0	NA	3895	1
cg23519229	6	126063797	-0.087087	0.190495	0.6475548929887234	0	NA	3894	1
cg23519258	5	106814181	0.020808499999999997	0.185497	0.9106830524352253	0	NA	3835	1
cg23519269	11	64884491	-0.472661	0.217338	0.029647067277294988	0	NA	3880	1
cg23519302	18	44100867	0.0129592	0.23836299999999996	0.9566423731312841	0	NA	3888	1
cg23519320	7	2508548	0.0800686	0.310856	0.796735259138893	0	NA	3897	1
cg23519325	2	70451753	0.0689929	0.305011	0.8210473704300418	0	NA	3895	1
cg23519397	4	17629225	0.120678	0.38442	0.7535800738418191	0	NA	3896	1
cg23519441	3	45929350	-0.247378	0.293976	0.4000732262591428	0	NA	3897	1
cg23519631	12	72690355	-0.0245531	0.221238	0.9116318237752923	0	NA	3897	1
cg23519673	12	42979733	-0.0355379	0.248539	0.8863002765733091	0	NA	3886	1
cg23519755	17	44124560	0.18056	0.103481	0.0810090020987955	0	NA	3897	1
cg23519769	13	96706663	-0.0565329	0.19557	0.7725298448414942	0	NA	3893	1
cg23519794	22	31884762	-0.300235	0.179118	0.09370185734044112	0	NA	3896	1
cg23519814	2	3854812	-0.00185719	0.0687384	0.9784451927529538	0	NA	3895	1
cg23519943	9	89885963	0.0350818	0.203302	0.8629972689174101	0	NA	3897	1
cg23520084	1	244525494	0.15552	0.144963	0.28334942645001954	0	NA	3897	1
cg23520096	20	5059347	0.211183	1.07006	0.8435487848001034	0	NA	3891	1
cg23520229	10	49670552	0.06755	0.333013	0.8392562356976716	0	NA	3896	1
cg23520255	19	38674760	0.24875999999999998	0.339073	0.46316370889199743	0	NA	3889	1
cg23520260	2	189959173	0.282768	0.215965	0.1904248704632817	0	NA	3895	1
cg23520270	9	120459289	0.0441927	0.0692261	0.5232250092294344	0	NA	3895	1
cg23520362	7	41087700	0.01554	0.302158	0.9589828427771747	0	NA	3897	1
cg23520407	4	41388199	-0.00315493	0.180272	0.9860369805415352	0	NA	3895	1
cg23520572	3	23988091	-1.1469800000000001	1.09128	0.293239769161473	0	NA	3893	1
cg23520613	5	82997803	0.348595	0.279092	0.21165315886912006	0	NA	3895	1
cg23520641	9	136714163	0.0109382	0.355729	0.9754699621667613	0	NA	3895	1
cg23520820	1	29111704	1.23029	1.21175	0.3099627559320167	0	NA	3893	1
cg23520976	15	94404926	-0.22939500000000002	0.185765	0.2168801436166399	0	NA	3897	1
cg23521101	1	205197936	1.14067	1.07481	0.2885645137191584	0	NA	3896	1
cg23521126	19	35818873	-0.0367814	0.312174	0.9062075934286482	0	NA	3895	1
cg23521163	14	77287324	-0.0907102	0.162774	0.5773382144430131	0	NA	3888	1
cg23521214	7	16931066	-0.0706697	0.106066	0.5052318724584945	0	NA	3895	1
cg23521338	17	73767740	-0.147397	0.327239	0.6524031993044745	0	NA	3897	1
cg23521371	21	38346581	0.67398	0.365877	0.06546133192837357	0	NA	3897	1
cg23521457	11	1856668	0.0878054	0.258779	0.7343788370850934	0	NA	3897	1
cg23521476	22	40723195	0.024540900000000004	0.278358	0.9297470569739983	0	NA	3896	1
cg23521634	5	156727777	0.228306	0.399909	0.568070902773126	0	NA	3897	1
cg23521817	6	143833077	-0.341167	0.204175	0.09473079599128864	0	NA	3896	1
cg23521856	5	90518095	0.146837	0.36089	0.6841000400725638	0	NA	3897	1
cg23521913	1	226677275	0.501038	0.356083	0.15940305812140915	0	NA	3896	1
cg23522118	6	150401906	-0.0694666	0.286809	0.8086212502826224	0	NA	3897	1
cg23522223	2	108883980	-0.275062	0.258847	0.28794379595375613	0	NA	3894	1
cg23522245	9	116270470	-0.34667300000000006	0.369247	0.3478001787948227	0	NA	3892	1
cg23522485	17	80118034	0.0215771	0.332351	0.9482356048708377	0	NA	3894	1
cg23522962	9	102342539	-0.15604	0.292886	0.5941948696071718	0	NA	3896	1
cg23522965	20	21646864	-0.129367	0.102033	0.20483590684321498	0	NA	3896	1
cg23523014	12	78746187	-0.191223	0.152189	0.20894064684556424	0	NA	3855	1
cg23523057	5	79150013	0.010355	0.216249	0.961808201178626	0	NA	3894	1
cg23523137	6	148605219	0.222276	0.187515	0.23586835421458335	0	NA	3887	1
cg23523139	3	183128474	-0.35938	0.327587	0.2726186260058057	0	NA	3897	1
cg23523251	19	45117050	-0.0320937	0.341463	0.9251180481058561	0	NA	3895	1
cg23523282	19	28252532	0.206669	0.231298	0.37157966672861314	0	NA	3890	1
cg23523428	2	238510514	0.0842822	0.253419	0.7394510177749088	0	NA	3896	1
cg23523526	5	147336561	-0.133898	0.20882	0.5213846114726219	0	NA	3892	1
cg23523548	11	104480420	0.0380414	0.181449	0.8339381975833446	0	NA	3889	1
cg23523558	6	41765071	0.0166407	0.317317	0.9581766046841002	0	NA	3894	1
cg23523619	9	129406010	-0.0835104	0.10649799999999998	0.43295213662838544	0	NA	3892	1
cg23523873	14	68882431	-0.00387414	0.234005	0.9867909861391243	0	NA	3897	1
cg23523922	4	74318536	0.0120084	0.19493	0.9508784681208742	0	NA	3897	1
cg23523937	20	33736089	-0.162983	0.163135	0.31776162729995133	0	NA	3896	1
cg23523941	19	53513754	-0.165043	0.22446299999999997	0.4621694055030874	0	NA	3897	1
cg23523975	1	113215571	0.0697638	0.182289	0.7019348933667016	0	NA	3896	1
cg23524037	5	168650493	-0.142793	0.236572	0.546114839070516	0	NA	3894	1
cg23524221	5	73890526	-0.0163445	0.200857	0.9351446740625986	0	NA	3894	1
cg23524283	22	19344163	0.0546874	0.346311	0.8745244642651542	0	NA	3891	1
cg23524298	14	61216771	-0.160675	0.149306	0.2818621295097989	0	NA	3844	1
cg23524300	11	130380514	0.0235856	0.21091	0.9109599494394534	0	NA	3887	1
cg23524630	7	157076538	-0.157185	0.216382	0.4675791035351663	0	NA	3891	1
cg23524699	2	112409875	0.0437309	0.229016	0.8485637579590648	0	NA	3894	1
cg23524741	20	821868	-0.140732	0.309135	0.6489333691560376	0	NA	3897	1
cg23524840	10	120451101	-0.297449	0.235861	0.20726565301609037	0	NA	3892	1
cg23524909	11	15221515	0.22775699999999996	0.233909	0.33020592774836144	0	NA	3896	1
cg23525061	16	50402411	0.469172	0.778306	0.5466339308154677	0	NA	3846	1
cg23525112	12	90042249	0.46567899999999995	0.311528	0.13496082603911885	0	NA	3895	1
cg23525355	3	183024834	1.03672	0.753358	0.16878079105221933	0	NA	3896	1
cg23525358	22	50638762	-0.0982387	0.347338	0.7773047428284583	0	NA	3889	1
cg23525507	9	87797688	0.288924	0.229407	0.20787200325951757	0	NA	3891	1
cg23525532	11	111178311	-0.265322	0.300154	0.3767216366375356	0	NA	3896	1
cg23525680	1	201248640	0.0894378	0.229152	0.6963154512061135	0	NA	3896	1
cg23525758	3	52520622	0.308003	0.304597	0.3119293350146998	0	NA	3897	1
cg23525811	21	41039992	0.37217	0.300785	0.21596496980248334	0	NA	3887	1
cg23525905	9	119449573	-0.12272900000000002	0.900796	0.8916275589737492	0	NA	3865	1
cg23525910	16	12010751	0.140018	0.101438	0.16748480281475675	0	NA	3890	1
cg23526052	5	75904941	0.34149	0.146957	0.020139381843548285	0	NA	3872	1
cg23526131	17	6663863	0.375643	0.378328	0.32075723562918806	0	NA	3893	1
cg23526139	9	129679530	0.435541	0.406165	0.28357395297777677	0	NA	3896	1
cg23526205	13	76007310	-0.0923827	0.244827	0.7059219214819862	0	NA	3895	1
cg23526389	10	27377262	0.0207581	0.17433200000000001	0.9052181314442009	0	NA	3876	1
cg23526403	18	53433224	0.0254286	0.389215	0.9479088347029452	0	NA	3897	1
cg23526414	11	85952354	-0.26787	0.360883	0.4579281695868197	0	NA	3897	1
cg23526518	10	12966805	0.408167	0.229473	0.0752865467452781	0	NA	3896	1
cg23526669	6	154779990	-0.340329	0.408894	0.405230627270891	0	NA	3897	1
cg23526680	21	47877873	-0.555887	1.04018	0.5930549717948499	0	NA	3857	1
cg23526929	3	102914386	-0.107949	0.170791	0.5273521074171006	0	NA	3893	1
cg23526940	22	38882439	0.040451	0.209905	0.8471853173434811	0	NA	3891	1
cg23527194	10	129058785	-0.152313	0.124165	0.2199359900086791	0	NA	3754	1
cg23527226	20	60074520	0.244291	0.272304	0.3696516830318517	0	NA	3897	1
cg23527254	11	77733844	0.332002	0.19812	0.09378478791955154	0	NA	3896	1
cg23527334	7	15345035	-0.247194	0.240044	0.30311037748040026	0	NA	3894	1
cg23527373	14	42133356	-0.081179	0.132326	0.5395607738728305	0	NA	3810	1
cg23527385	3	71247723	0.0105032	0.16850500000000002	0.9502986992903366	0	NA	3875	1
cg23527415	20	39928633	0.073436	0.368843	0.8421858812694353	0	NA	3893	1
cg23527512	17	77845722	0.3597330000000001	0.282921	0.20355214879943828	0	NA	3896	1
cg23527612	6	35520520	-0.0191433	0.228894	0.9333475057723982	0	NA	3897	1
cg23527945	5	62079718	0.00869564	0.0743627	0.9069111609233738	0	NA	3893	1
cg23528164	1	153725318	-0.257539	0.312824	0.4103537690554075	0	NA	3897	1
cg23528203	2	25095576	0.132932	0.144385	0.3572189020023377	0	NA	3895	1
cg23528206	17	73776376	0.00430212	0.199877	0.9828277885621504	0	NA	3896	1
cg23528237	22	39126505	0.305952	0.282779	0.27927590718342465	0	NA	3897	1
cg23528353	9	35605358	0.0582126	0.316855	0.8542331197248564	0	NA	3879	1
cg23528448	1	53020001	0.144604	0.196391	0.4615440979475815	0	NA	3891	1
cg23528617	5	14440924	0.311332	0.160658	0.0526408459619481	0	NA	3896	1
cg23528723	4	3533922	0.0956429	0.17492899999999997	0.5845486549958502	0	NA	3884	1
cg23528763	17	4691107	0.106465	0.107414	0.3216050056557449	0	NA	3897	1
cg23528795	3	152555835	0.410279	0.245137	0.09419502589671687	0	NA	3894	1
cg23528918	2	65357413	-0.2324	1.28855	0.8568717080323507	0	NA	3896	1
cg23528992	1	110429593	0.734871	0.448377	0.10122204011339743	0	NA	3897	1
cg23529129	3	171870162	0.00358333	0.256509	0.988854228528741	0	NA	3897	1
cg23529259	16	11704571	-0.0317586	0.348718	0.9274350293327329	0	NA	3897	1
cg23529373	1	230472705	-0.362172	0.339596	0.2862071700287583	0	NA	3882	1
cg23529405	22	45368465	0.133325	0.177398	0.45231652261041416	0	NA	3896	1
cg23529609	2	121525755	0.0889064	0.331305	0.788428288861914	0	NA	3893	1
cg23529669	1	47748085	-0.110548	0.171599	0.519430923737335	0	NA	3837	1
cg23529720	4	143839064	0.0709401	0.149276	0.6346246384764096	0	NA	3753	1
cg23529755	18	44498234	3.21639e-4	0.2334	0.9989004682475302	0	NA	3896	1
cg23529822	10	90843667	-0.0711218	0.207319	0.7315571547919284	0	NA	3877	1
cg23529936	8	94842393	0.27755	0.214635	0.1959676435745106	0	NA	3892	1
cg23530108	21	33355646	-0.013453099999999999	0.289001	0.9628715977142556	0	NA	3897	1
cg23530133	19	49945298	0.193814	0.185223	0.29538473273886934	0	NA	3897	1
cg23530232	1	9302240	0.396456	0.186501	0.03352341156622361	0	NA	3896	1
cg23530333	2	89054046	0.0719305	0.0970094	0.45840264085012106	0	NA	3897	1
cg23530350	5	16628569	0.126325	0.241361	0.6007055734773834	0	NA	3897	1
cg23530448	19	35703005	0.942021	0.727579	0.19541213433308466	0	NA	3895	1
cg23530463	5	52619600	-0.254367	0.224316	0.2568082814288907	0	NA	3894	1
cg23530486	19	40175047	0.311143	0.23624299999999998	0.18782306148944392	0	NA	3897	1
cg23530561	14	72247048	-0.0813707	0.143048	0.5694681630549618	0	NA	3896	1
cg23530683	2	175510534	-0.100422	0.358725	0.7795224183912465	0	NA	3896	1
cg23530834	1	114220113	0.0834929	0.34366499999999994	0.808045284849924	0	NA	3897	1
cg23530876	15	80542115	0.0534445	0.267525	0.8416574514540065	0	NA	3896	1
cg23530916	14	33588027	0.154177	0.1747	0.37749333006429014	0	NA	3894	1
cg23530975	4	2106470	-0.00536772	0.124587	0.965634486000957	0	NA	3896	1
cg23531127	21	40289264	0.705655	0.274832	0.010240916324126529	0	NA	3897	1
cg23531150	3	38468436	-0.628428	0.872587	0.47140832453003684	0	NA	3891	1
cg23531459	8	103137985	0.00572426	0.0611867	0.9254634588646712	0	NA	3896	1
cg23531521	3	4313871	0.133326	0.159596	0.4034942875512997	0	NA	3897	1
cg23531585	3	167771400	0.0786443	0.131038	0.5483968935337495	0	NA	3745	1
cg23531718	20	23361967	0.0243804	0.190414	0.8981181849095794	0	NA	3896	1
cg23531792	19	10735474	-0.446073	0.266051	0.0936119796277613	0	NA	3895	1
cg23531897	16	84611287	0.446219	0.345766	0.19686910693267018	0	NA	3896	1
cg23531968	13	90110573	0.0752759	0.135225	0.5777519106728456	0	NA	3749	1
cg23531986	9	27588378	-0.388814	0.212524	0.0673237942205132	0	NA	3860	1
cg23532061	15	81471622	0.328782	0.32493700000000003	0.31161787848236533	0	NA	3897	1
cg23532123	8	108299837	0.351746	0.177521	0.047542715618250624	0	NA	3894	1
cg23532679	14	61790935	0.152481	0.196857	0.43858936562290896	0	NA	3895	1
cg23532728	17	46659756	-0.0549167	0.404805	0.8920884034260286	0	NA	3897	1
cg23532832	15	89676600	0.621525	0.295409	0.035383034854334444	0	NA	3896	1
cg23532855	5	121495674	0.07747960000000001	0.274381	0.7776524473114568	0	NA	3896	1
cg23532907	8	42905841	-0.555016	0.203916	0.0064929898377663765	0	NA	3896	1
cg23532972	2	234183886	-0.408136	0.261477	0.11855046034549835	0	NA	3895	1
cg23533100	1	107683503	0.105641	0.533535	0.8430434946406781	0	NA	3862	1
cg23533153	9	128337034	0.467968	0.24789	0.05905212365812363	0	NA	3891	1
cg23533154	4	160022566	0.24176699999999998	0.385798	0.5308773277115462	0	NA	3896	1
cg23533275	5	36575671	0.182932	0.235875	0.4380168764790897	0	NA	3892	1
cg23533360	14	93482727	-0.19182	0.260609	0.46170319900839657	0	NA	3896	1
cg23533502	18	55296960	0.237443	0.277915	0.3928984952033249	0	NA	3896	1
cg23533601	9	87723267	-0.19554	0.316287	0.5364198029388181	0	NA	3896	1
cg23533734	15	31453743	-0.258426	0.32131400000000004	0.42123604731352604	0	NA	3897	1
cg23533860	15	33508251	-0.102468	0.354622	0.7726196984141336	0	NA	3897	1
cg23534241	22	18112640	-0.21504000000000004	0.25927	0.40687491174024426	0	NA	3830	1
cg23534341	19	35763049	0.1689	0.356482	0.6356448784736015	0	NA	3895	1
cg23534399	1	150039730	-0.979822	1.18911	0.409941775130942	0	NA	3895	1
cg23534623	11	120953521	-0.538981	0.303198	0.07546077354458566	0	NA	3897	1
cg23534709	8	144715946	-0.0873261	0.296448	0.7683187416429638	0	NA	3895	1
cg23534804	2	121198040	0.514614	0.246199	0.03659660988618812	0	NA	3889	1
cg23534822	1	78006883	-0.0849743	0.1958	0.6642991964332016	0	NA	3895	1
cg23534952	10	20072801	-0.0446764	0.2124	0.8334016419598539	0	NA	3897	1
cg23535117	22	49677743	-0.105031	0.106116	0.32228394061093946	0	NA	3891	1
cg23535166	12	63115022	-0.0384365	0.347667	0.9119688347006334	0	NA	3884	1
cg23535171	1	171226354	-0.0812214	0.172902	0.6385308078259957	0	NA	3895	1
cg23535194	8	29266207	0.194505	0.238651	0.4150616727557224	0	NA	3895	1
cg23535202	1	62605215	0.13245	0.174425	0.4476419249353812	0	NA	3887	1
cg23535451	6	44837234	0.48712199999999994	0.231848	0.03563742553208699	0	NA	3881	1
cg23535535	10	1173807	0.17686499999999997	0.275601	0.5210400942617954	0	NA	3897	1
cg23535784	1	169640191	-0.567963	0.857306	0.5076524975797818	0	NA	3896	1
cg23535795	11	18621368	0.0519913	0.363934	0.8864014252721981	0	NA	3897	1
cg23535804	20	8312668	0.33159	0.202797	0.10203157409120367	0	NA	3896	1
cg23535917	20	51377635	-0.295512	0.168424	0.07933257942210165	0	NA	3894	1
cg23536004	8	125550181	0.0961826	0.250141	0.7005978665260291	0	NA	3896	1
cg23536015	2	70520678	-0.16869299999999998	0.783318	0.8294890068935188	0	NA	3866	1
cg23536057	2	16831810	-0.544433	0.353482	0.12351159364688233	0	NA	3891	1
cg23536106	21	34571182	0.180986	0.346285	0.601217547998347	0	NA	3897	1
cg23536293	12	99524459	0.0863906	0.215196	0.6880882762564586	0	NA	3896	1
cg23536342	20	46338298	-0.449035	0.325978	0.1683574257155201	0	NA	3891	1
cg23536353	10	99688234	0.16751	0.175441	0.33968192302875716	0	NA	3896	1
cg23536556	16	57160909	-0.24400899999999998	0.331462	0.4616334529509855	0	NA	3893	1
cg23536566	4	101944008	0.186868	0.181428	0.3030173538632058	0	NA	3894	1
cg23536730	17	40042468	-0.287239	0.331926	0.3868354151779642	0	NA	3896	1
cg23536770	17	78828796	-0.091146	0.330049	0.782425950555252	0	NA	3897	1
cg23536855	2	113882233	-0.24819599999999997	0.585477	0.6716234225879225	0	NA	3895	1
cg23536856	2	62215955	0.301257	0.390243	0.4401305093170526	0	NA	3896	1
cg23537138	13	92299575	-0.268259	0.218974	0.22054794951323778	0	NA	3892	1
cg23537275	16	58417743	-0.0788821	0.284158	0.7813198665837304	0	NA	3897	1
cg23537353	1	27442542	-0.320448	0.322379	0.32021792319990644	0	NA	3897	1
cg23537515	1	1356921	0.454352	0.351095	0.19563092042161026	0	NA	3897	1
cg23537545	6	98043119	0.0386994	0.132166	0.7696681156143553	0	NA	3868	1
cg23537747	1	53527833	-0.0652533	0.659398	0.9211709038114165	0	NA	3884	1
cg23537907	14	105899248	0.215587	0.337246	0.5226554987195675	0	NA	3897	1
cg23537956	20	137760	-0.20334599999999997	0.153645	0.1856759860362941	0	NA	3896	1
cg23537959	5	63461570	-0.375822	0.22511	0.09501757829393659	0	NA	3865	1
cg23538207	3	111752845	-0.0163704	0.316603	0.9587626410217258	0	NA	3896	1
cg23538251	2	16904112	-0.55359100000000006	0.353281	0.11711490796885586	0	NA	3897	1
cg23538317	2	144770136	0.0303519	0.210045	0.8851041621756176	0	NA	3887	1
cg23538400	17	1864361	-0.400726	0.342715	0.24229529862498259	0	NA	3896	1
cg23538418	8	39957279	-0.00532971	0.132784	0.967982951627597	0	NA	3851	1
cg23538438	3	43960634	0.00201343	0.104488	0.9846261264579117	0	NA	3897	1
cg23538557	1	46860056	-0.353387	0.418893	0.39888113424847343	0	NA	3895	1
cg23538590	2	232825906	-0.444805	0.63187	0.4814638001253728	0	NA	3894	1
cg23538633	19	49238958	0.25643	0.27262	0.34690305961953427	0	NA	3893	1
cg23538648	11	109965774	-0.177152	0.0966079	0.06669531978685612	0	NA	3776	1
cg23538695	5	159579862	0.331853	0.313887	0.29040336508380626	0	NA	3896	1
cg23538782	9	72185094	-0.344515	0.306366	0.2607920677415282	0	NA	3896	1
cg23538841	2	238031181	0.126465	0.144095	0.3801335987103863	0	NA	3893	1
cg23539114	21	17566730	0.573202	0.604086	0.3426842778885625	0	NA	3897	1
cg23539125	1	234861044	-0.8043619999999999	0.281727	0.004302172093269554	0	NA	3897	1
cg23539176	17	79624464	-0.0487184	0.355925	0.8911270112942296	0	NA	3894	1
cg23539229	14	99423878	-4.96649e-4	0.121204	0.9967305744009082	0	NA	3891	1
cg23539450	13	49155078	0.16299	0.20136	0.41825878487084966	0	NA	3895	1
cg23539484	5	74654511	0.303939	0.245589	0.215867354611203	0	NA	3895	1
cg23539560	11	128513805	0.03609	0.32758	0.9122733158708427	0	NA	3896	1
cg23539661	3	118527635	0.0237331	0.151474	0.8754962504453865	0	NA	3895	1
cg23539837	6	13818859	0.395101	0.337125	0.2412083699886465	0	NA	3896	1
cg23539846	15	52588235	0.0709546	0.341292	0.8353070647293781	0	NA	3764	1
cg23540063	8	144844774	-0.0116781	0.318776	0.9707766835201573	0	NA	3897	1
cg23540064	5	6502113	0.153662	0.366655	0.6751492504245319	0	NA	3895	1
cg23540074	2	71807937	0.43083400000000005	0.293106	0.14159115868034608	0	NA	3889	1
cg23540139	11	614521	-0.32776600000000006	0.283619	0.24782189097867235	0	NA	3894	1
cg23540162	22	48696554	-0.033679	0.180324	0.8518414629541826	0	NA	3888	1
cg23540187	4	79367889	-0.174199	0.247089	0.48080707532692885	0	NA	3895	1
cg23540250	10	72377758	0.574262	0.275724	0.0372747320678201	0	NA	3896	1
cg23540361	7	30596669	-0.280036	0.160462	0.0809525363609506	0	NA	3895	1
cg23540453	8	142957727	-0.162413	0.116599	0.16364418887241733	0	NA	3895	1
cg23540632	18	67253448	0.0170628	0.0467513	0.7151341510290271	0	NA	3890	1
cg23540654	19	41029463	-0.101505	0.680785	0.8814747763094161	0	NA	3897	1
cg23540702	8	118404359	-0.0883277	0.177976	0.6196898564368989	0	NA	3892	1
cg23540766	13	111184372	0.840268	0.235582	3.6140145664157445e-4	0	NA	3895	1
cg23540877	1	56289373	-0.109395	0.24155	0.6506296796824589	0	NA	3896	1
cg23540901	17	70442691	0.110833	0.171383	0.5178275814395068	0	NA	3891	1
cg23541198	5	149309905	0.301578	0.238031	0.20516622147911567	0	NA	3894	1
cg23541232	11	90222171	-0.01467	0.172466	0.9322134965996619	0	NA	3891	1
cg23541381	3	128782771	0.420978	0.31452099999999994	0.18074215778050096	0	NA	3897	1
cg23541463	14	62405034	-0.477968	0.31304	0.1267960300685576	0	NA	3895	1
cg23541484	8	30195922	0.007416840000000001	0.15363	0.9614952537253385	0	NA	3851	1
cg23541568	5	118122392	-0.452179	0.205148	0.027513099122592866	0	NA	3897	1
cg23541620	5	57134738	-0.479776	0.273401	0.07928606045313892	0	NA	3897	1
cg23541749	12	133266769	-0.0340164	0.28349800000000003	0.9044925365997255	0	NA	3897	1
cg23541792	9	132962290	-0.368009	0.284361	0.1956097129556789	0	NA	3891	1
cg23541808	18	3541379	0.455135	0.242395	0.060427915491971095	0	NA	3897	1
cg23542113	7	66415909	-0.289586	0.262715	0.270339118148881	0	NA	3896	1
cg23542222	7	151886188	0.277481	0.274056	0.31130026733887617	0	NA	3893	1
cg23542357	3	167448860	0.132851	0.200163	0.5068733304552544	0	NA	3893	1
cg23542454	5	16626959	0.0617904	0.199742	0.7570544919600298	0	NA	3896	1
cg23542455	13	24340650	-0.083667	0.167222	0.6168392949902521	0	NA	3890	1
cg23542477	17	70471607	-0.0700068	0.111237	0.5291211559968328	0	NA	3895	1
cg23542512	1	228327815	-1.15831	1.38727	0.40374224319729324	0	NA	3827	1
cg23542515	7	117885197	-0.155281	0.180319	0.38915759275767065	0	NA	3896	1
cg23542622	18	76663838	0.095933	0.0965604	0.3204651267084513	0	NA	3886	1
cg23542684	17	4924249	-0.0307214	0.361887	0.9323470568318961	0	NA	3897	1
cg23542758	7	130082359	-0.00420862	0.342723	0.9902022667685718	0	NA	3896	1
cg23542770	4	143384471	-0.509803	0.272993	0.061837637234366444	0	NA	3897	1
cg23542859	1	8003422	-0.0402114	0.405477	0.9210028124257899	0	NA	3897	1
cg23542880	3	112994868	-0.24654999999999996	0.292849	0.3998431143066276	0	NA	3891	1
cg23542994	8	117336018	0.431701	0.232806	0.0636908264739074	0	NA	3896	1
cg23543422	3	35724289	0.219682	0.180454	0.22345775225755302	0	NA	3895	1
cg23543518	9	116499513	-0.218081	0.228032	0.3388896852897617	0	NA	3893	1
cg23543612	22	26617847	0.244408	0.24234900000000004	0.31321640130300266	0	NA	3895	1
cg23543668	16	11408395	0.258305	0.310422	0.40534731314619027	0	NA	3895	1
cg23543824	4	70384684	-0.101723	0.160288	0.5256720912186388	0	NA	3867	1
cg23543885	8	123168675	0.4388349999999999	0.217717	0.04383960159522448	0	NA	3897	1
cg23543912	18	74667616	-0.108456	0.38657	0.779048056706521	0	NA	3897	1
cg23543982	17	7452292	-1.09451	1.0734	0.30788666398527564	0	NA	3891	1
cg23544027	4	159638312	0.0209853	0.17309	0.9035015445512345	0	NA	3834	1
cg23544136	9	35815398	-0.3838	0.464548	0.4087023173124593	0	NA	3817	1
cg23544148	14	104571150	-0.11626099999999999	0.198828	0.5587282519975041	0	NA	3896	1
cg23544168	12	107407889	-0.00691359	0.23906	0.9769284786711275	0	NA	3892	1
cg23544184	15	57595791	-0.0257555	0.256592	0.920046375298586	0	NA	3895	1
cg23544286	6	150183650	-0.0690176	0.220064	0.7538057729764887	0	NA	3889	1
cg23544294	1	44798990	-0.731413	0.397127	0.06551012467782012	0	NA	3897	1
cg23544381	1	6412458	-0.106012	0.311705	0.7337784930163491	0	NA	3897	1
cg23544413	18	68599321	-0.00567386	0.13161	0.9656129217702341	0	NA	3892	1
cg23544472	11	131707666	-0.69608	0.523069	0.18326755452271382	0	NA	3890	1
cg23544656	9	125486146	0.0622192	0.105138	0.5539938767388015	0	NA	3865	1
cg23544674	7	120582409	-0.0344666	0.135046	0.7985522703452994	0	NA	3800	1
cg23544765	19	8212720	-0.24723700000000004	0.13211	0.061283006101958054	0	NA	3896	1
cg23544957	1	51074028	0.22188200000000002	0.261508	0.3961756189835956	0	NA	3897	1
cg23544971	18	32820255	0.103993	0.188165	0.580489947521921	0	NA	3896	1
cg23545005	16	67286674	0.175326	0.34772	0.6141095729012653	0	NA	3897	1
cg23545050	6	36665564	0.308544	0.384599	0.42240918250298837	0	NA	3891	1
cg23545098	16	3931415	-0.151467	0.23365000000000002	0.516813891829951	0	NA	3897	1
cg23545336	11	82647644	0.0938878	0.155274	0.5454056879625924	0	NA	3765	1
cg23545423	21	33976922	-0.0124646	0.40599	0.9755074023644379	0	NA	3873	1
cg23545449	8	141202470	0.189877	0.237181	0.42338793248441414	0	NA	3895	1
cg23545556	6	6928585	0.0961875	0.266853	0.7185096994229123	0	NA	3893	1
cg23545734	1	21619571	0.00255244	0.230163	0.9911518761657058	0	NA	3895	1
cg23545774	6	152529708	-0.296732	0.233214	0.2032454906731118	0	NA	3895	1
cg23545799	2	20171678	-0.251037	0.302774	0.4070345994354583	0	NA	3896	1
cg23545895	3	158970885	-0.0810032	0.0864009	0.3484874025494788	0	NA	3893	1
cg23546062	17	8830984	0.155468	0.266173	0.559162258469097	0	NA	3897	1
cg23546097	16	15740943	-0.0730782	0.260447	0.7790267239286386	0	NA	3891	1
cg23546217	17	79269232	-0.197204	1.04695	0.8505940809284144	0	NA	3857	1
cg23546260	2	227293297	-0.422617	0.286509	0.14019731912032604	0	NA	3895	1
cg23546524	3	151097710	-0.0498982	0.248688	0.8409755515521107	0	NA	3888	1
cg23546566	3	159601363	-0.494916	0.253165	0.05059312988167025	0	NA	3896	1
cg23546686	12	90267871	0.382913	0.388618	0.32446702261902016	0	NA	3897	1
cg23546727	19	40876130	0.423814	0.362047	0.24175761820345593	0	NA	3894	1
cg23546873	11	6426681	0.62183600000000006	0.295758	0.035508078012418426	0	NA	3870	1
cg23546965	1	162039514	0.219206	0.896369	0.8068057803344563	0	NA	3883	1
cg23547617	10	71036794	-0.004939759999999999	0.191902	0.9794638772772923	0	NA	3891	1
cg23547721	1	246158768	0.150399	0.292928	0.6076482323192474	0	NA	3895	1
cg23547891	13	77030138	-1.10204	0.637353	0.0837931848163561	0	NA	3894	1
cg23548040	12	105323571	0.31303	0.312177	0.3159899811054648	0	NA	3897	1
cg23548042	6	28317452	-0.0204376	0.287813	0.9433897998595647	0	NA	3893	1
cg23548170	4	11140427	0.324096	0.341411	0.34247618850439326	0	NA	3897	1
cg23548211	13	110715256	0.0243421	0.282479	0.9313287892327291	0	NA	3896	1
cg23548308	3	72729890	0.0420371	0.221961	0.8497874926418613	0	NA	3888	1
cg23548464	9	111906338	0.114018	0.433346	0.7924652026010677	0	NA	3896	1
cg23548616	7	147829930	0.169317	0.179426	0.34534381719536567	0	NA	3895	1
cg23548857	14	65969945	0.351374	0.242478	0.1473106596569101	0	NA	3896	1
cg23548886	4	123621750	0.400614	0.216597	0.06437376082401394	0	NA	3896	1
cg23548890	8	50733485	-0.11472099999999999	0.142787	0.4217196023969989	0	NA	3868	1
cg23548969	11	128352574	-0.184191	0.430057	0.6684368035959567	0	NA	3896	1
cg23549283	20	49020892	-0.096198	0.321978	0.7651140425274229	0	NA	3897	1
cg23549328	18	48887924	0.0347489	0.540593	0.9487478939335482	0	NA	3897	1
cg23549539	20	19738238	-1.18345	0.584895	0.04303659938864787	0	NA	3896	1
cg23549618	11	75734357	-0.0985808	0.158524	0.5340295096788015	0	NA	3801	1
cg23549682	20	42193485	-0.707586	0.371917	0.05710093500939655	0	NA	3897	1
cg23549847	1	235106679	0.288884	0.312359	0.35504597188006254	0	NA	3895	1
cg23549922	16	78996929	0.4969199999999999	0.272861	0.06858450975472809	0	NA	3894	1
cg23550043	21	38094469	-0.15805	0.175872	0.3688311580332268	0	NA	3896	1
cg23550358	9	132587659	-0.146928	0.3003	0.6246500410142672	0	NA	3897	1
cg23550457	20	45401738	-0.125919	0.113871	0.26881139101760904	0	NA	3889	1
cg23550589	4	24894154	0.342436	0.259559	0.1870690807861049	0	NA	3897	1
cg23550654	5	40167220	-0.0995955	0.301598	0.7412292054579568	0	NA	3894	1
cg23550693	1	162162057	0.283132	0.19991	0.15668846813897797	0	NA	3896	1
cg23550720	15	67513803	0.224977	0.244926	0.3583305190825628	0	NA	3896	1
cg23550763	20	19796365	1.02203	0.504015	0.042583017777882	0	NA	3894	1
cg23550779	12	29525355	0.0473062	0.179426	0.7920473285358633	0	NA	3897	1
cg23550793	12	131324724	-0.151053	0.2819	0.5920698604140184	0	NA	3887	1
cg23551040	8	92605709	-0.411075	0.246237	0.09503254211131791	0	NA	3896	1
cg23551177	15	42501390	0.45171399999999995	0.298122	0.12972214897103349	0	NA	3897	1
cg23551195	10	391296	-0.0284458	0.17589	0.8715224624396292	0	NA	3890	1
cg23551256	4	39530224	-0.0609873	0.18687	0.7441503506649725	0	NA	3896	1
cg23551432	8	119154786	-0.0176329	0.166611	0.9157150534343739	0	NA	3881	1
cg23551448	6	88630417	-0.0232333	0.343035	0.9460016363569079	0	NA	3896	1
cg23551488	16	66772019	0.229166	0.276954	0.4079812064599102	0	NA	3896	1
cg23551527	5	92927574	0.184785	0.126266	0.14334207170453034	0	NA	3896	1
cg23551827	20	48938075	-0.126165	0.338312	0.7092042704625489	0	NA	3893	1
cg23551835	14	61447027	-0.0514023	0.227726	0.8214192451893803	0	NA	3832	1
cg23551841	8	28922052	0.511049	0.319835	0.11007591483765278	0	NA	3893	1
cg23551924	1	10490295	1.24351	1.09508	0.2561480397435375	0	NA	3780	1
cg23552081	9	72657974	0.49329	0.3291	0.1338979917155117	0	NA	3897	1
cg23552088	14	89771642	0.0374667	0.23468800000000004	0.8731609494278623	0	NA	3895	1
cg23552195	2	74640691	-0.07665	0.420939	0.8555098265920874	0	NA	3897	1
cg23552283	1	55510568	0.181662	0.328331	0.5800653875299042	0	NA	3870	1
cg23552369	2	162208240	0.00662322	0.140084	0.9622897921201142	0	NA	3890	1
cg23552723	20	1291809	-0.629075	0.9222869999999999	0.4951873495992093	0	NA	3886	1
cg23552876	17	26697752	0.0776989	0.177516	0.6616031699475831	0	NA	3896	1
cg23552904	4	7257550	0.017373	0.254213	0.945514721429701	0	NA	3894	1
cg23552946	1	109879058	-0.665085	0.315253	0.034885367582619925	0	NA	3896	1
cg23553197	1	205046789	0.36648299999999995	0.37108	0.32334278750983164	0	NA	3896	1
cg23553242	11	119230277	-0.123347	0.338524	0.7155839177579377	0	NA	3894	1
cg23553274	13	112814014	-0.13554	0.150205	0.36686206962647344	0	NA	3889	1
cg23553280	12	56367535	-0.27966	1.56587	0.8582539919956663	0	NA	3891	1
cg23553331	12	46886334	0.215316	0.21054	0.30645703024684506	0	NA	3895	1
cg23553456	16	1825644	-0.621311	0.306626	0.04273580941424493	0	NA	3889	1
cg23553501	4	91868172	0.501517	0.274622	0.06781887830850164	0	NA	3896	1
cg23553522	15	25218826	-0.43913	0.38965	0.2597485032079097	0	NA	3871	1
cg23553526	20	33759148	0.318819	0.285979	0.26492173221256626	0	NA	3893	1
cg23553783	12	50322927	0.01525	0.152322	0.9202515520573997	0	NA	3897	1
cg23553811	5	102090458	-1.22546	0.991876	0.21664552567649645	0	NA	3895	1
cg23553910	5	157005330	0.0507547	0.294307	0.8630798726140423	0	NA	3895	1
cg23553927	1	100056503	-0.100013	0.220837	0.6506340463548941	0	NA	3897	1
cg23554005	16	87351098	0.348186	1.11981	0.7558514770617875	0	NA	3897	1
cg23554033	4	83289099	-0.0279939	0.344296	0.935197287230626	0	NA	3894	1
cg23554141	6	26019385	-0.199365	0.103511	0.05410097943909853	0	NA	3868	1
cg23554150	12	4758712	0.731244	1.27053	0.5649244627667993	0	NA	3891	1
cg23554153	6	159096508	0.18010899999999996	0.210515	0.3922391355955729	0	NA	3895	1
cg23554196	15	29211477	0.17127100000000003	0.2906	0.555612916601149	0	NA	3897	1
cg23554365	11	75224659	0.0609063	0.318518	0.8483549861340347	0	NA	3896	1
cg23554596	5	77286811	0.229351	0.198909	0.2488919722125555	0	NA	3894	1
cg23554604	8	57303462	0.185525	0.265508	0.4847052555852059	0	NA	3897	1
cg23554685	3	186613281	0.0228554	0.236971	0.9231647009421157	0	NA	3885	1
cg23554732	21	27778197	-0.163211	0.530726	0.7584445329335832	0	NA	3896	1
cg23554904	16	84922806	-0.00435839	0.15998	0.978265645873068	0	NA	3895	1
cg23554907	17	1985713	-0.622544	0.33678	0.06452739655236227	0	NA	3895	1
cg23554922	12	89891227	-0.275369	0.329332	0.4030738565034506	0	NA	3897	1
cg23554928	5	39580168	-0.273953	0.27689	0.3224709471027375	0	NA	3882	1
cg23555032	3	28391118	-0.132879	0.132046	0.31426723731596906	0	NA	3892	1
cg23555182	1	202220253	-0.321315	0.290517	0.2687217548231504	0	NA	3896	1
cg23555283	20	39099498	0.41966099999999995	0.31278	0.179689062117045	0	NA	3897	1
cg23555322	4	86850378	-0.267727	0.205351	0.1923177828847213	0	NA	3897	1
cg23555638	1	201123728	-1.06469	0.547074	0.051636299253525614	0	NA	3894	1
cg23555770	12	114369758	-0.200335	0.322871	0.5349418134524481	0	NA	3896	1
cg23555829	11	113779637	-0.191475	0.147637	0.19465493380119064	0	NA	3897	1
cg23555866	2	144317184	0.08390030000000001	0.202307	0.6783485508043073	0	NA	3887	1
cg23555878	15	88990837	-0.0779819	0.116588	0.5035801354370669	0	NA	3895	1
cg23555935	10	5571986	0.36832000000000004	0.290982	0.20559086784301964	0	NA	3897	1
cg23556302	7	24493946	-0.0531757	0.314857	0.8658844109943867	0	NA	3896	1
cg23556358	1	203738697	-0.289651	0.281121	0.3028491113559464	0	NA	3896	1
cg23556536	2	98765400	-0.13882	0.204201	0.4966182050811765	0	NA	3893	1
cg23556607	2	89028791	-0.0641963	0.221095	0.771543762276144	0	NA	3891	1
cg23556699	1	226103362	0.343673	0.24278899999999998	0.15691570887384607	0	NA	3897	1
cg23556847	12	6394384	1.33651	1.02628	0.19281866102762313	0	NA	3893	1
cg23556910	8	35715604	0.0614153	0.246165	0.8029830503954491	0	NA	3897	1
cg23556939	6	1080058	-0.22478099999999998	0.309418	0.46755444428740917	0	NA	3894	1
cg23557002	5	140072516	0.23037200000000002	0.360406	0.5226919571590058	0	NA	3897	1
cg23557094	2	178541553	0.137379	0.264139	0.6029930707381276	0	NA	3894	1
cg23557341	11	61532132	0.377269	0.173069	0.029266637021232705	0	NA	3880	1
cg23557545	6	11009768	0.275889	0.286476	0.3355254304585729	0	NA	3889	1
cg23557597	2	46137181	0.343324	0.30552	0.2611247930654439	0	NA	3893	1
cg23557612	21	30722759	0.306809	0.306856	0.3173846370636063	0	NA	3892	1
cg23557663	8	38293255	-0.00403688	0.293945	0.9890426338979135	0	NA	3895	1
cg23557809	11	34171642	-0.0994638	0.383027	0.7951119330812575	0	NA	3897	1
cg23557830	4	117221255	0.221287	0.172002	0.19825558691774323	0	NA	3873	1
cg23557854	2	236480360	-0.0692194	0.15147	0.6476823867790336	0	NA	3892	1
cg23557928	21	47313717	0.130377	0.270578	0.6299151573548523	0	NA	3896	1
cg23557935	1	44876312	-0.365635	0.371932	0.32557324115101327	0	NA	3897	1
cg23557951	12	128399546	-0.116865	0.271295	0.6666376177006132	0	NA	3894	1
cg23557964	12	13133033	0.784788	0.278377	0.00481502130788345	0	NA	3895	1
cg23557983	11	92616396	0.121395	0.122063	0.3199661647984884	0	NA	3897	1
cg23558087	12	49584367	-0.197113	0.15876	0.21439212460126034	0	NA	3874	1
cg23558142	14	74425178	0.636167	0.24292199999999997	0.008823661283039918	0	NA	3897	1
cg23558208	21	44589537	-0.136909	0.282794	0.6282937602245048	0	NA	3897	1
cg23558235	11	113257618	0.118232	0.293113	0.6866785392996995	0	NA	3866	1
cg23558312	3	171612188	-0.116275	0.137947	0.39928650749058453	0	NA	3884	1
cg23558525	1	85110406	0.690082	0.414953	0.09630512208015697	0	NA	3897	1
cg23558881	17	6614419	-0.119002	0.25939	0.6463947726034395	0	NA	3895	1
cg23558968	16	4144104	-0.100431	0.222354	0.6515055383142684	0	NA	3889	1
cg23558969	8	140052568	0.0931001	0.12197	0.44528255160220476	0	NA	3896	1
cg23558994	15	90606921	0.355403	0.22643500000000003	0.11651783802719973	0	NA	3892	1
cg23559038	3	178790116	-0.577381	0.834633	0.4890765645149094	0	NA	3892	1
cg23559062	15	102314049	-0.101616	0.313058	0.7454901785365137	0	NA	3896	1
cg23559078	15	42426652	0.0036231299999999996	0.153656	0.9811880328111795	0	NA	3847	1
cg23559082	3	70921114	0.16137	0.253405	0.524250766032524	0	NA	3897	1
cg23559175	6	35996074	-2.26492	1.3657300000000001	0.09723773610314153	0	NA	3896	1
cg23559228	7	27227205	-0.0680336	0.120088	0.5710327225444813	0	NA	3895	1
cg23559544	14	95961108	-0.704078	0.316541	0.026129147437397287	0	NA	3894	1
cg23559699	5	95926333	0.570714	0.22917899999999997	0.012765170772068454	0	NA	3895	1
cg23559763	11	64044708	-0.256869	0.285437	0.36816555749870905	0	NA	3897	1
cg23559915	21	19859472	-0.00625728	0.149393	0.9665906185932269	0	NA	3857	1
cg23560026	11	93271223	-0.187795	0.354251	0.5960297902315614	0	NA	3897	1
cg23560055	11	10404525	0.124707	0.224952	0.5793245586844306	0	NA	3897	1
cg23560140	14	94772561	0.0495263	0.17075000000000004	0.7717768103335405	0	NA	3896	1
cg23560181	19	1787349	-0.46076899999999993	0.221526	0.03752763627826785	0	NA	3897	1
cg23560222	4	77941631	-0.0968367	0.275852	0.7255539506888891	0	NA	3897	1
cg23560250	1	212829508	-0.197811	0.300507	0.5103726536280206	0	NA	3896	1
cg23560257	7	73657632	0.396977	0.291969	0.17393924464656402	0	NA	3896	1
cg23560414	2	188365691	-0.227505	0.173165	0.1889119178302253	0	NA	3894	1
cg23560556	17	10654823	0.21191299999999996	0.302221	0.4831872225410649	0	NA	3895	1
cg23560569	3	39254991	0.145667	0.184162	0.42896028489841603	0	NA	3891	1
cg23560693	5	180658833	-0.176368	0.370915	0.6344346341057727	0	NA	3895	1
cg23560704	1	87858154	0.245043	0.167052	0.14241234675704564	0	NA	3889	1
cg23560727	4	37828219	-0.636642	1.36599	0.6411679947455571	0	NA	3882	1
cg23560751	2	10227754	-8.40793e-4	0.26441	0.9974628243146803	0	NA	3897	1
cg23560858	19	45658018	-0.3578	0.254788	0.16022811885141117	0	NA	3895	1
cg23560891	12	109897234	0.0608427	0.17421	0.7269022460362691	0	NA	3896	1
cg23561039	11	26210085	-0.188486	0.128727	0.14313097842689226	0	NA	3867	1
cg23561164	11	75522841	-0.424193	0.278097	0.1271738477688185	0	NA	3894	1
cg23561197	5	125852064	-0.07896519999999999	0.194822	0.685242507248986	0	NA	3895	1
cg23561220	8	82019431	-0.269359	0.466272	0.5634758527229162	0	NA	3896	1
cg23561579	3	57963699	0.0727848	0.237059	0.7588186906709375	0	NA	3896	1
cg23561791	1	27952665	0.217922	0.344777	0.5273434085384624	0	NA	3897	1
cg23561870	4	184098942	-0.237053	0.128855	0.0658140531727941	0	NA	3836	1
cg23561957	3	186382416	-0.0932761	0.0967589	0.3350432294291837	0	NA	3896	1
cg23561965	5	10441316	-0.418795	0.391991	0.28534953130512597	0	NA	3896	1
cg23561984	3	72390896	0.275785	0.363131	0.44757491254230763	0	NA	3894	1
cg23562058	19	7566153	-0.08980060000000001	1.14673	0.9375813425542567	0	NA	3822	1
cg23562117	1	55025746	0.271966	0.35662	0.44568929129716484	0	NA	3887	1
cg23562152	17	73258995	0.0326557	0.218963	0.8814447555435032	0	NA	3896	1
cg23562228	19	49657666	-0.0823322	0.256875	0.7485782286943621	0	NA	3896	1
cg23562307	3	112156425	0.0995939	0.152038	0.5124295998303692	0	NA	3897	1
cg23562381	11	835246	-0.42135	0.215275	0.050316441869980084	0	NA	3894	1
cg23562439	4	6177963	0.026207	0.12193	0.8298181534660797	0	NA	3891	1
cg23562526	6	30858825	-0.12393999999999998	0.299412	0.6789146322742332	0	NA	3885	1
cg23562535	5	83733518	0.0682685	0.142034	0.6307659840459975	0	NA	3839	1
cg23562858	17	26845789	0.49767199999999995	0.23266	0.032431400946551364	0	NA	3895	1
cg23562882	7	33772202	-0.122149	0.309024	0.6926410497202076	0	NA	3896	1
cg23562973	21	33703117	0.512734	0.373666	0.17000991851948408	0	NA	3897	1
cg23563024	22	44208549	3.11447	1.21034	0.010075740122705902	0	NA	3893	1
cg23563047	10	31815671	-0.26334	0.264417	0.3192856698255375	0	NA	3895	1
cg23563093	12	104820774	0.185236	0.173648	0.28609255620360396	0	NA	3896	1
cg23563248	7	15596973	0.0644305	0.18042	0.721006496811853	0	NA	3894	1
cg23563319	3	138682315	0.143845	0.302187	0.634064975957836	0	NA	3896	1
cg23563350	5	80848870	-0.0484982	0.156171	0.7561461707303367	0	NA	3896	1
cg23563542	9	135646443	0.057753200000000005	0.313714	0.8539388759289577	0	NA	3889	1
cg23563543	8	21955263	-0.313537	0.353129	0.3746040494800151	0	NA	3897	1
cg23563561	3	14716627	-0.331187	0.277134	0.2320702961775629	0	NA	3895	1
cg23563611	8	126963517	-0.851333	0.362268	0.01877296555714961	0	NA	3889	1
cg23563662	3	64496678	0.259853	0.187564	0.1659272021631999	0	NA	3897	1
cg23563684	1	190445112	0.0516754	0.347259	0.8817040409078234	0	NA	3897	1
cg23563692	9	114820881	0.0842648	0.238331	0.7236671096143223	0	NA	3896	1
cg23563767	1	236063981	0.0717481	0.407503	0.8602407869008887	0	NA	3896	1
cg23563842	4	165720611	-0.026566	0.0881596	0.7631553619068793	0	NA	3867	1
cg23563958	18	43407719	0.358323	0.376609	0.34137818909780343	0	NA	3897	1
cg23564005	3	72187977	-0.240232	0.256113	0.3482484112074202	0	NA	3895	1
cg23564028	16	65156145	-0.144418	0.319509	0.6512691357617139	0	NA	3885	1
cg23564228	6	166304888	0.527986	0.252723	0.036690752984323505	0	NA	3894	1
cg23564253	21	48023398	-0.214122	0.142217	0.13216973532390486	0	NA	3882	1
cg23564290	5	179719183	2.23775	0.997479	0.02487066945719908	0	NA	3852	1
cg23564460	2	162681976	0.0142182	0.138545	0.9182604894706072	0	NA	3895	1
cg23564627	17	17485999	0.414805	0.34122	0.2241172655862888	0	NA	3896	1
cg23564780	11	65058365	0.0524386	0.30909800000000004	0.8652850818682202	0	NA	3895	1
cg23564836	3	69713742	-0.027461000000000003	0.32052300000000006	0.9317243000122024	0	NA	3896	1
cg23564869	2	227566082	-1.09716	0.388689	0.0047618220719092864	0	NA	3895	1
cg23564879	11	20143664	0.565237	0.253111	0.025538489029471544	0	NA	3895	1
cg23564931	17	66511075	0.384746	0.260778	0.14011107452465282	0	NA	3895	1
cg23565137	17	57954726	0.296733	0.300345	0.32316546503381166	0	NA	3894	1
cg23565155	3	46583578	-0.00372057	0.213364	0.9860874612248698	0	NA	3895	1
cg23565168	16	70586768	0.263521	0.215584	0.22157197149887975	0	NA	3897	1
cg23565284	8	48872837	-0.205443	1.35849	0.8797951235752484	0	NA	3896	1
cg23565347	1	151672762	0.0782503	0.265949	0.7685817967817935	0	NA	3897	1
cg23565382	22	18533131	-0.258577	0.279711	0.3552554847734478	0	NA	3891	1
cg23565445	11	94965791	-0.427371	0.385546	0.2676534860214146	0	NA	3895	1
cg23565505	4	79579100	-0.188213	0.322905	0.5599779764925612	0	NA	3893	1
cg23565569	7	120629502	0.0934712	0.16773500000000002	0.5773530838738521	0	NA	3896	1
cg23565609	17	79800926	-0.0622957	0.305851	0.8386036532062033	0	NA	3894	1
cg23566094	17	1782255	-0.0875079	0.275927	0.7511362438254258	0	NA	3894	1
cg23566322	4	40451076	-0.635814	0.318488	0.04589567482551699	0	NA	3896	1
cg23566333	5	154230213	0.381062	0.299421	0.20313768581315197	0	NA	3897	1
cg23566359	6	37368039	0.110033	0.125168	0.37935653847543593	0	NA	3897	1
cg23566422	21	40721302	-0.23104100000000002	0.876159	0.7920129674656087	0	NA	3876	1
cg23566513	1	62698613	-0.139908	0.332825	0.6742187909656273	0	NA	3895	1
cg23566603	7	47009266	0.07745779999999998	0.137822	0.574106942829115	0	NA	3897	1
cg23566739	1	108220636	-0.206111	0.214618	0.33687298978427993	0	NA	3884	1
cg23566791	2	155113310	0.0562481	0.152614	0.7124523730690846	0	NA	3823	1
cg23566794	2	135485112	-0.0440015	0.225311	0.8451641365607665	0	NA	3894	1
cg23567017	14	88493264	0.248909	0.282995	0.3791017034359822	0	NA	3897	1
cg23567041	7	101562904	0.164151	0.249873	0.5112209603037549	0	NA	3896	1
cg23567142	9	130404505	-0.0432425	0.295637	0.8837091127491765	0	NA	3894	1
cg23567143	5	149109678	0.129356	1.35963	0.9242031583478146	0	NA	3792	1
cg23567174	15	52728923	0.294154	0.245663	0.23115524491646974	0	NA	3894	1
cg23567310	3	183527884	-0.0904297	0.236907	0.7026767040515198	0	NA	3896	1
cg23567329	2	40781945	-0.0902099	0.182086	0.6203003703982912	0	NA	3895	1
cg23567573	22	24543787	0.277296	0.472893	0.5576187568284626	0	NA	3895	1
cg23567693	20	36074421	-0.255218	0.350538	0.4665675968304294	0	NA	3895	1
cg23567719	6	34482460	-0.00103587	0.0749896	0.9889787597735861	0	NA	3896	1
cg23567774	1	33908935	0.470358	0.285174	0.0990714550765253	0	NA	3897	1
cg23567793	3	46920580	0.580517	0.345965	0.09335402285986868	0	NA	3895	1
cg23567872	14	38759910	-0.116758	0.0822839	0.15590912873390678	0	NA	3878	1
cg23567928	16	66392979	0.580278	0.26868	0.03079307469989291	0	NA	3897	1
cg23568029	5	179321458	0.294175	0.260599	0.2589646475059187	0	NA	3896	1
cg23568066	17	39963280	-0.01975	0.331215	0.9524511670518535	0	NA	3897	1
cg23568104	3	193849024	-0.0457367	0.161362	0.7768383595164035	0	NA	3893	1
cg23568152	11	6383752	-0.262801	0.383209	0.4928453787722372	0	NA	3893	1
cg23568161	22	45337380	-0.0335208	0.22002199999999997	0.8789092838981275	0	NA	3888	1
cg23568183	1	36885155	-0.06016	0.117005	0.6071358938072492	0	NA	3886	1
cg23568252	1	112296675	-0.405408	0.45814199999999994	0.37621275294963374	0	NA	3897	1
cg23568353	3	128630928	0.222519	0.344031	0.5177618642501549	0	NA	3894	1
cg23568361	8	104862936	-0.00258304	0.175555	0.988260696787105	0	NA	3894	1
cg23568649	10	77842632	0.0583761	0.317908	0.8543070485142187	0	NA	3896	1
cg23568665	10	27531262	1.8835899999999999	1.21794	0.12197478753488274	0	NA	3894	1
cg23568670	4	102201161	-0.0517697	0.160954	0.7477232932467932	0	NA	3892	1
cg23568750	1	28763295	-0.288955	0.323977	0.37244667745607324	0	NA	3896	1
cg23568776	11	120011968	-0.199391	0.261956	0.44656020472451685	0	NA	3896	1
cg23568789	5	179542576	0.271944	0.316877	0.39078175970995455	0	NA	3897	1
cg23568810	1	6084713	-0.028108799999999996	0.23385	0.9043246161546102	0	NA	3891	1
cg23568868	11	107874508	0.0585796	0.283627	0.8363711070759754	0	NA	3897	1
cg23568976	15	93779834	0.0394561	0.34677	0.9094108001834942	0	NA	3893	1
cg23569004	6	71018950	0.0544149	0.143349	0.704244330949773	0	NA	3890	1
cg23569034	10	14367541	-0.137195	0.196128	0.48422857920828133	0	NA	3893	1
cg23569067	13	33823502	-0.0223536	0.245412	0.9274242484640165	0	NA	3896	1
cg23569098	1	1297187	-0.0292144	0.126486	0.8173385471180199	0	NA	3890	1
cg23569156	3	44903228	0.112433	0.811351	0.8897859655235609	0	NA	3875	1
cg23569189	9	116173060	-0.188696	0.839327	0.8221206933551157	0	NA	3798	1
cg23569388	5	6707843	-0.21725700000000003	0.259587	0.40263007098902526	0	NA	3896	1
cg23569403	1	165042465	-0.355144	0.250186	0.15574750601892443	0	NA	3897	1
cg23569632	6	44535269	0.148199	0.317626	0.640798008652112	0	NA	3893	1
cg23569694	11	96241417	0.0931324	0.17491	0.5944081457583776	0	NA	3888	1
cg23569783	6	124397716	0.0983164	0.315246	0.7551378039316656	0	NA	3897	1
cg23569795	17	79523884	-0.075098	0.337057	0.8236872414825178	0	NA	3894	1
cg23569929	9	140961527	0.142812	0.189125	0.4501772059741532	0	NA	3892	1
cg23570038	19	58111195	1.20644	1.48792	0.41746723086508303	0	NA	3894	1
cg23570073	12	9387259	0.496683	0.344394	0.14924762035595251	0	NA	3895	1
cg23570146	14	67806370	-0.331304	0.23203799999999997	0.1533492546725763	0	NA	3892	1
cg23570290	7	140000453	0.416462	0.262396	0.1124785131445141	0	NA	3895	1
cg23570321	6	157948776	0.165858	0.452193	0.713778753105264	0	NA	3894	1
cg23570396	17	73340203	0.22800100000000004	0.210363	0.2784332882364741	0	NA	3896	1
cg23570411	20	44461421	0.0130629	0.262329	0.960285060237835	0	NA	3894	1
cg23570572	1	11121735	0.254668	0.318941	0.42459201241346317	0	NA	3897	1
cg23570785	7	102576079	-0.08342	0.301726	0.7821824845808987	0	NA	3897	1
cg23570837	19	45860230	-0.261893	0.299234	0.38145890615721784	0	NA	3896	1
cg23570968	8	30726234	0.080204	0.23834399999999997	0.7364899163655171	0	NA	3897	1
cg23571193	19	11546357	-1.2806999999999997	1.04177	0.21894059003829802	0	NA	3746	1
cg23571282	6	46460286	-0.0203986	0.0735448	0.7815014556344848	0	NA	3896	1
cg23571367	5	175320786	-0.23401099999999997	0.230368	0.3097180497149277	0	NA	3895	1
cg23571537	3	139396928	-0.849105	0.4782310000000001	0.07581334428904025	0	NA	3877	1
cg23571811	11	69954285	0.151415	0.153521	0.32399474668764894	0	NA	3895	1
cg23571820	1	3037627	0.08081909999999999	0.195893	0.6799234616711383	0	NA	3888	1
cg23572000	21	47063463	0.796456	0.736331	0.27940592076233683	0	NA	3897	1
cg23572289	6	167721280	-0.234089	0.217003	0.2807053260121513	0	NA	3895	1
cg23572437	12	106496122	-0.09751639999999999	0.310764	0.7536762273617363	0	NA	3893	1
cg23572474	21	34144338	-0.384344	1.50704	0.7986980892531327	0	NA	3895	1
cg23572512	3	185435540	0.17486100000000002	0.206884	0.3979920502168936	0	NA	3889	1
cg23572599	17	42119317	0.00968795	0.163703	0.9528087079755612	0	NA	3893	1
cg23572608	22	38841396	-0.693423	0.305868	0.02338618287083934	0	NA	3897	1
cg23572691	14	90798726	0.28351399999999993	0.187656	0.13083491237415595	0	NA	3897	1
cg23572726	8	128560404	-0.09907949999999999	0.210221	0.6374185587296678	0	NA	3896	1
cg23572741	11	118510008	-0.197896	0.288332	0.49249388722421206	0	NA	3895	1
cg23572813	19	1511739	0.0111938	0.169271	0.9472747556619475	0	NA	3895	1
cg23573024	2	243755	-0.061202	0.280189	0.8270932125142061	0	NA	3888	1
cg23573087	3	192520805	0.0667693	0.125698	0.5952883380850003	0	NA	3897	1
cg23573187	2	8771805	0.238637	0.237098	0.3141794451406949	0	NA	3894	1
cg23573227	8	101427381	-0.0448179	0.23123	0.8463137737265373	0	NA	3896	1
cg23573337	13	42325829	-0.333534	0.149288	0.025472229232934275	0	NA	3778	1
cg23573392	1	182762550	-0.211403	0.333655	0.5263434816462802	0	NA	3892	1
cg23573403	16	28936354	-0.606054	0.841531	0.4714140267429632	0	NA	3888	1
cg23573436	1	117097764	0.0725372	0.29623	0.806558764323585	0	NA	3894	1
cg23573580	6	169565379	0.305278	0.177905	0.08616922363804926	0	NA	3892	1
cg23573591	5	170813996	-0.0253818	0.101354	0.802256985059238	0	NA	3897	1
cg23573887	2	182968293	-0.052856600000000004	0.218805	0.809113808847431	0	NA	3897	1
cg23573995	5	169725919	0.395414	0.293553	0.17798230737098203	0	NA	3897	1
cg23574215	20	30555351	0.257295	0.270802	0.3420501491869435	0	NA	3895	1
cg23574403	8	38089467	-1.42163	0.946046	0.1329146022483904	0	NA	3878	1
cg23574418	7	76048758	-0.43053499999999995	0.223881	0.05447341017551842	0	NA	3886	1
cg23574474	3	119041722	0.144832	0.395749	0.7143879546479899	0	NA	3815	1
cg23574548	1	47993755	0.295075	0.212859	0.16567170975514042	0	NA	3897	1
cg23574748	1	111188706	-0.258552	0.164289	0.1155421798441952	0	NA	3895	1
cg23574792	2	134711227	-0.0567653	0.0984556	0.5642385164365593	0	NA	3888	1
cg23575120	20	37839706	-0.154551	0.125555	0.21834432770204557	0	NA	3895	1
cg23575219	9	115250537	0.130066	0.20617	0.5281270129215339	0	NA	3893	1
cg23575245	6	76491154	-0.042476	0.320517	0.894570322139913	0	NA	3895	1
cg23575319	11	124609216	-0.280671	0.174818	0.10838293143429324	0	NA	3897	1
cg23575324	8	101572239	0.446698	1.04047	0.6676879725211725	0	NA	3894	1
cg23575364	17	7554413	-0.255054	1.01785	0.8021379748265659	0	NA	3897	1
cg23575527	6	144376647	-0.024826300000000003	0.187932	0.8949031639431709	0	NA	3896	1
cg23575571	1	145009625	0.182784	0.24021200000000004	0.44670016468518997	0	NA	3896	1
cg23575731	7	101619021	-0.080542	0.422477	0.8488058231726737	0	NA	3897	1
cg23575798	8	81113585	-0.00869733	0.213755	0.9675443800438553	0	NA	3895	1
cg23575804	2	171822822	0.372492	0.322616	0.24825481732151064	0	NA	3894	1
cg23575815	13	42845582	0.163306	0.156536	0.29683306003768484	0	NA	3889	1
cg23575830	6	17091702	0.0564608	0.179906	0.7536463581447812	0	NA	3885	1
cg23575913	3	48505388	0.672048	0.355152	0.05845331923773246	0	NA	3896	1
cg23576208	18	53071718	-0.0513818	0.13655	0.70670457634885675	0	NA	3837	1
cg23576325	1	151433369	0.0752609	0.304407	0.8047242361543129	0	NA	3895	1
cg23576338	3	56807767	-0.129253	0.326179	0.6919102712366116	0	NA	3882	1
cg23576343	10	73091517	-0.16937	0.338604	0.6169336778220694	0	NA	3897	1
cg23576360	17	8243157	-0.20067	0.107947	0.06303169888114826	0	NA	3841	1
cg23576477	1	206887710	0.486021	0.250603	0.05245190196945853	0	NA	3891	1
cg23576508	20	47144930	0.183816	0.190471	0.33451461110956754	0	NA	3896	1
cg23576527	16	67282794	0.235449	1.14142	0.8365743336813155	0	NA	3897	1
cg23576694	3	154001041	0.18684000000000003	0.139877	0.1816326433333689	0	NA	3738	1
cg23576695	2	175711786	-0.275692	0.11553500000000001	0.017022535466787624	0	NA	3897	1
cg23576725	4	95262618	-0.287575	0.182018	0.11412377726771974	0	NA	3886	1
cg23576746	2	172644108	0.138144	0.207873	0.506332209552314	0	NA	3895	1
cg23577001	19	340965	0.0838885	0.25367	0.740871605580716	0	NA	3893	1
cg23577062	17	26821882	-0.368412	0.571813	0.5193889838098833	0	NA	3896	1
cg23577102	11	111411348	0.0132417	0.0445507	0.7662927112896181	0	NA	3882	1
cg23577239	2	242749549	0.0986945	0.192255	0.6077050746823103	0	NA	3896	1
cg23577324	12	82152418	-0.0716883	0.697365	0.9181226407942558	0	NA	3895	1
cg23577610	1	172078666	-0.374989	0.258372	0.1466815656468102	0	NA	3896	1
cg23577691	10	64449846	0.0934653	0.164157	0.569108258495158	0	NA	3889	1
cg23577800	2	178903588	0.266909	0.320995	0.4056883124221829	0	NA	3897	1
cg23577860	17	21191165	1.07118	1.02651	0.29670919818198827	0	NA	3896	1
cg23577948	5	132148666	-0.129915	0.129464	0.31562758879757935	0	NA	3816	1
cg23578152	2	20262717	-0.0773279	0.345731	0.8230180362294577	0	NA	3890	1
cg23578188	21	43461026	-0.366686	0.256271	0.15247249407191688	0	NA	3897	1
cg23578243	17	46652864	0.0209237	0.224538	0.9257561433425093	0	NA	3895	1
cg23578349	1	20651464	-0.0850398	0.0940027	0.36564938627885074	0	NA	3897	1
cg23578363	9	96913790	-0.258572	0.215756	0.23074328056819912	0	NA	3895	1
cg23578515	1	15528836	-0.327237	0.314041	0.2974024106525236	0	NA	3895	1
cg23578572	3	52877048	-0.0198234	0.284036	0.9443593282526562	0	NA	3896	1
cg23578599	1	153895494	2.55092	1.96913	0.19516319348520195	0	NA	3780	1
cg23578629	20	38196954	-0.360066	0.177601	0.04262282654821544	0	NA	3897	1
cg23578720	11	115004034	0.128181	0.162402	0.42994711602093305	0	NA	3897	1
cg23578758	15	56332860	-0.0917996	0.133986	0.4932535469955616	0	NA	3895	1
cg23578867	5	34863181	-0.167785	0.283446	0.5538861016935549	0	NA	3896	1
cg23579199	2	73497077	0.310764	0.193298	0.10790225276627631	0	NA	3897	1
cg23579285	10	78967759	-0.264127	0.257816	0.30560922734926516	0	NA	3891	1
cg23579306	12	51422441	0.536937	0.26446	0.04232457075663166	0	NA	3895	1
cg23579475	21	45502894	0.0524161	0.275571	0.8491453143556044	0	NA	3895	1
cg23579481	6	3885734	0.228444	0.287774	0.42729366562789917	0	NA	3891	1
cg23579490	11	88078288	-0.0930819	0.212983	0.6620829874080958	0	NA	3894	1
cg23579508	1	244256491	0.302819	0.165874	0.06791105780987931	0	NA	3886	1
cg23579606	10	120792077	0.282106	0.348043	0.41762455905077966	0	NA	3897	1
cg23579614	13	77521534	0.636214	0.382073	0.09588014807480834	0	NA	3897	1
cg23579671	1	47698976	-0.100116	0.340423	0.7686868875827799	0	NA	3895	1
cg23579746	1	161690415	0.156316	0.265892	0.556604230271486	0	NA	3896	1
cg23579770	1	206730458	-0.561405	0.736375	0.4458272211579305	0	NA	3876	1
cg23579772	4	183245618	-0.0640399	0.15872	0.6865972098223487	0	NA	3896	1
cg23579864	10	75832569	-0.205101	0.29636	0.48889520371254247	0	NA	3892	1
cg23580089	10	77686434	0.05988020000000001	0.0863466	0.48800430531867056	0	NA	3889	1
cg23580115	12	68511699	0.199802	0.197285	0.31117567458139045	0	NA	3897	1
cg23580219	11	129817868	0.166885	0.297593	0.5749456954997203	0	NA	3895	1
cg23580358	19	14180843	-0.12296500000000002	0.297569	0.6794367264193156	0	NA	3894	1
cg23580377	7	123973589	0.19103	0.144951	0.1875392573926918	0	NA	3891	1
cg23580402	21	42291505	-0.144439	0.261678	0.5809673512672805	0	NA	3895	1
cg23580591	7	151516420	-0.17017999999999997	0.281282	0.5451686266864642	0	NA	3896	1
cg23580639	17	35630524	-0.0898498	0.266643	0.7361420364250089	0	NA	3897	1
cg23580759	16	3014174	0.393082	0.863371	0.6489024379872079	0	NA	3829	1
cg23580826	12	101801296	-0.805785	1.33032	0.5447089036638122	0	NA	3892	1
cg23580828	9	116396436	0.270336	0.210129	0.1982602510355034	0	NA	3896	1
cg23580915	7	18875499	0.24764699999999998	0.289852	0.3928882665553165	0	NA	3896	1
cg23580953	18	61589143	0.112589	0.331967	0.7344913057810858	0	NA	3897	1
cg23581084	15	45879998	0.255762	0.652089	0.6948960616042255	0	NA	3895	1
cg23581112	5	97180940	-0.102179	0.27199	0.7071608309858282	0	NA	3896	1
cg23581129	21	43145753	0.44809	0.228499	0.04987725601839788	0	NA	3896	1
cg23581173	6	75990340	-0.258327	0.136146	0.057771698263509974	0	NA	3874	1
cg23581176	6	112548608	-0.11546499999999998	0.212169	0.5862953220832683	0	NA	3894	1
cg23581315	6	5134160	0.0558476	0.265057	0.8331211093367128	0	NA	3895	1
cg23581361	22	28388363	0.113144	0.31284799999999996	0.7176075734837718	0	NA	3894	1
cg23581430	16	3784675	-0.340013	0.297464	0.2530223334939846	0	NA	3894	1
cg23581456	7	43612325	-0.050442499999999994	0.627334	0.9359129828287336	0	NA	3892	1
cg23581539	2	180219798	-0.0441443	0.171748	0.7971560117196396	0	NA	3890	1
cg23581650	10	120551894	-0.0172141	0.176836	0.9224524227199027	0	NA	3892	1
cg23581666	5	14728042	0.172548	0.210336	0.41201969270798383	0	NA	3896	1
cg23581811	11	95865817	-0.062534	0.249754	0.8022916573593828	0	NA	3838	1
cg23581864	16	50836056	0.644921	0.33862900000000007	0.05684430149877022	0	NA	3895	1
cg23581913	16	23516291	-0.223407	0.286569	0.4356308605095863	0	NA	3892	1
cg23581941	5	176872317	-0.0780936	0.217739	0.7198517567478	0	NA	3883	1
cg23582035	8	143689233	0.2356	0.313511	0.4523585486233897	0	NA	3886	1
cg23582054	3	3152201	0.277649	0.24271	0.25264284321470903	0	NA	3897	1
cg23582197	1	186596382	0.552661	0.379768	0.14559742680348198	0	NA	3895	1
cg23582216	10	10647597	0.0679573	0.166018	0.6822924105914662	0	NA	3888	1
cg23582284	5	133842146	-0.0851876	0.312988	0.7854872397753643	0	NA	3897	1
cg23582383	8	141365894	0.1724	0.234326	0.46189676383871675	0	NA	3872	1
cg23582719	4	81151089	-0.0638109	0.121896	0.6006358025742616	0	NA	3877	1
cg23582836	12	54348709	0.0463724	0.228482	0.8391673461145128	0	NA	3860	1
cg23582879	8	10289868	0.294981	0.159384	0.06420456822685369	0	NA	3890	1
cg23582970	8	30281292	-0.273171	0.369431	0.4596416002295935	0	NA	3896	1
cg23583267	2	180332275	-0.220073	0.156916	0.16076920440887565	0	NA	3807	1
cg23583281	9	19049402	1.63497	1.37752	0.23526949812421885	0	NA	3878	1
cg23583396	13	81519615	-0.254068	0.263431	0.3348166132026239	0	NA	3895	1
cg23583433	2	204540214	-0.128461	0.210548	0.5417777439445656	0	NA	3887	1
cg23583448	18	56648561	-0.0586702	0.262229	0.8229623389319157	0	NA	3896	1
cg23583523	11	118087893	-0.44945	0.193577	0.020242894279741096	0	NA	3894	1
cg23583675	17	69019540	0.305251	0.256299	0.23365528354106532	0	NA	3896	1
cg23583709	5	9659316	0.154143	0.22516499999999998	0.4936102686442714	0	NA	3893	1
cg23584031	4	124706842	0.0266676	0.310852	0.9316343612529924	0	NA	3893	1
cg23584326	5	64423226	0.314135	0.173872	0.07080865713775358	0	NA	3893	1
cg23584443	14	62012178	-0.217855	0.254926	0.3927829673201308	0	NA	3894	1
cg23584468	11	47417780	-0.536615	0.30418	0.07770902300844346	0	NA	3894	1
cg23584869	7	104884742	-0.231372	0.308155	0.4527550086595085	0	NA	3897	1
cg23585313	16	448246	0.219536	0.328805	0.504338893595136	0	NA	3893	1
cg23585401	2	38243638	-0.108398	0.248293	0.6624211053193907	0	NA	3893	1
cg23585572	14	77712538	0.147256	0.338569	0.6636085539416923	0	NA	3897	1
cg23585600	7	7715499	0.289287	0.20797	0.16422436234662086	0	NA	3896	1
cg23585605	10	94327826	-0.170621	0.23561000000000001	0.46896318126364683	0	NA	3892	1
cg23585607	2	8447583	-0.20689399999999997	0.283597	0.46567433134750363	0	NA	3889	1
cg23585609	9	26066437	0.112063	0.143465	0.4347334809036358	0	NA	3889	1
cg23585673	3	51742164	0.260986	0.20723	0.20788495221496428	0	NA	3866	1
cg23585767	17	78519361	0.57145	0.412307	0.16575245949868436	0	NA	3897	1
cg23585881	16	8726527	-0.229302	0.255913	0.37024451553989085	0	NA	3895	1
cg23585886	5	35118300	0.113514	0.186941	0.5437060357704491	0	NA	3894	1
cg23585916	17	18144828	0.274555	0.268308	0.3061740858910861	0	NA	3897	1
cg23585963	1	113048231	0.0221724	0.341125	0.948175692438374	0	NA	3896	1
cg23586011	8	128562961	-0.188611	0.211064	0.37152527140836805	0	NA	3895	1
cg23586177	11	9368892	-0.00189079	0.326833	0.995384114414655	0	NA	3897	1
cg23586332	5	178422228	-1.08853	0.448831	0.015297602318123805	0	NA	3897	1
cg23586341	2	136890383	0.028802	0.242087	0.9052961466730359	0	NA	3886	1
cg23586367	3	19255804	-0.0784913	0.279111	0.7785424773826513	0	NA	3895	1
cg23586413	1	1898805	0.110341	0.190554	0.5625529351934566	0	NA	3897	1
cg23586480	10	89578665	0.979631	1.01464	0.3342963701492351	0	NA	3897	1
cg23586530	3	53381775	4.16367	1.80992	0.021421502655414478	0	NA	3842	1
cg23586539	16	30371544	0.493764	0.29392	0.09297161503838422	0	NA	3890	1
cg23586766	2	47141297	-0.152979	0.27966	0.5843664982338771	0	NA	3895	1
cg23586821	6	149810145	-0.0445778	0.05914930000000001	0.4510601228022796	0	NA	3891	1
cg23586839	22	38421480	-0.491019	0.378215	0.19420019172676306	0	NA	3894	1
cg23586891	9	77480269	0.378008	0.300557	0.20850332842501987	0	NA	3897	1
cg23586939	5	83670652	-0.0542784	0.169778	0.7491940923866479	0	NA	3891	1
cg23586970	2	124260712	0.0544154	0.175685	0.7567641878966876	0	NA	3796	1
cg23587025	3	182082909	0.0995813	0.098543	0.3122383131885055	0	NA	3896	1
cg23587171	11	119076323	-0.125224	0.43782	0.7748650362680432	0	NA	3881	1
cg23587192	5	81319650	-0.0387023	0.174837	0.8248104355687925	0	NA	3856	1
cg23587258	12	112506593	0.24812	0.199991	0.2147329181205718	0	NA	3890	1
cg23587268	1	198952571	0.201858	0.246084	0.4120560037585532	0	NA	3896	1
cg23587343	10	70515091	0.22182800000000003	0.316312	0.48311898085435967	0	NA	3894	1
cg23587474	15	69970066	0.285044	0.196258	0.146392001053784	0	NA	3897	1
cg23587915	8	123875537	-0.0411614	0.161483	0.7988032859714675	0	NA	3897	1
cg23588180	12	133210417	0.05621009999999999	0.299387	0.8510721333557427	0	NA	3897	1
cg23588204	1	212003001	-0.0556398	0.161527	0.7304993972375813	0	NA	3884	1
cg23588289	2	1758598	0.256826	0.294108	0.38253388842298547	0	NA	3896	1
cg23588307	17	33717910	0.119762	0.239076	0.616415503491013	0	NA	3895	1
cg23588378	8	12614674	-0.579718	0.232654	0.012711178977065732	0	NA	3893	1
cg23588525	2	128367269	-0.139985	0.241452	0.5620742729553585	0	NA	3892	1
cg23588550	17	8923539	-0.10124	0.113378	0.37188813010819477	0	NA	3895	1
cg23588609	1	245808932	0.441598	0.222749	0.04742425735300858	0	NA	3893	1
cg23588695	16	66974418	0.680077	0.339954	0.04544660994050293	0	NA	3896	1
cg23588735	5	124686853	-0.202161	0.313647	0.5192192050373821	0	NA	3897	1
cg23588813	11	64537511	0.21113	0.253038	0.40406654193243385	0	NA	3885	1
cg23588849	16	53726025	0.165397	0.245562	0.5006007785871468	0	NA	3890	1
cg23588995	8	131083348	0.0175053	0.24992899999999998	0.9441609535052897	0	NA	3896	1
cg23589018	3	101066847	0.0159452	0.152284	0.9166083114083633	0	NA	3817	1
cg23589151	15	72468522	0.582765	0.335811	0.08267072297199797	0	NA	3896	1
cg23589297	1	32201021	-0.278767	0.293363	0.3419873001211343	0	NA	3892	1
cg23589346	2	20341593	-0.03561310000000001	0.262187	0.8919549512477543	0	NA	3895	1
cg23589474	1	113177803	0.124915	0.264319	0.6365044121710501	0	NA	3896	1
cg23589682	7	44526348	-0.176318	0.39316	0.6538185568006731	0	NA	3897	1
cg23589976	7	44741172	-0.23047300000000004	0.229153	0.3145308677911786	0	NA	3896	1
cg23589983	15	58716322	0.0603618	0.326908	0.8535077941820572	0	NA	3894	1
cg23589993	6	1078709	0.0561736	0.225931	0.8036457147676684	0	NA	3894	1
cg23590049	4	90230314	-0.320275	0.208944	0.12531849172342605	0	NA	3895	1
cg23590103	7	116657290	0.00184691	0.167325	0.9911932403896984	0	NA	3894	1
cg23590133	3	197183883	0.191612	0.206324	0.3530473414997841	0	NA	3893	1
cg23590207	12	1879444	0.244046	0.23472799999999996	0.29848068971095804	0	NA	3888	1
cg23590393	10	132135093	-0.0976255	0.134231	0.46704542079004896	0	NA	3894	1
cg23590462	2	234589782	-0.190759	0.35273800000000005	0.5886487853919325	0	NA	3896	1
cg23590542	9	131366033	0.433796	0.374896	0.2472273241202012	0	NA	3895	1
cg23590603	7	47010866	-0.215005	0.171814	0.21079502862813168	0	NA	3896	1
cg23590640	3	29843758	-0.369212	0.227515	0.10463154730762181	0	NA	3891	1
cg23590705	11	109940145	-1.25674	0.866897	0.1471423826999962	0	NA	3896	1
cg23590709	22	29308228	-0.269761	0.258463	0.2966185392038033	0	NA	3896	1
cg23590856	17	48987739	-0.213567	0.339466	0.5292663516045537	0	NA	3892	1
cg23591116	6	159300176	-0.340338	0.22308500000000003	0.12711004384932484	0	NA	3893	1
cg23591217	17	11854187	-0.0439206	0.211259	0.8353075891666262	0	NA	3895	1
cg23591224	15	75319728	-0.605788	0.330725	0.06699657151976021	0	NA	3894	1
cg23591403	6	38702258	-0.00285361	0.190536	0.9880507292744077	0	NA	3883	1
cg23591509	18	72728127	-0.137951	0.22540899999999997	0.5405357264068535	0	NA	3895	1
cg23591642	4	178829283	-0.0713834	0.0752748	0.34297467415906263	0	NA	3894	1
cg23591748	20	37309675	0.0508344	0.0839942	0.5450373348951418	0	NA	3891	1
cg23592076	20	36201202	0.153052	0.204478	0.4541579851951948	0	NA	3897	1
cg23592198	3	130144052	0.0797197	0.228718	0.7274270355224182	0	NA	3896	1
cg23592288	2	224761669	-0.416266	0.319228	0.19224139219433556	0	NA	3897	1
cg23592387	10	72322217	-0.546939	0.206054	0.007946185644077664	0	NA	3893	1
cg23592502	8	31613244	-0.00835772	0.188592	0.9646521929049421	0	NA	3895	1
cg23592583	1	48250078	0.130108	0.142856	0.3624201107522163	0	NA	3892	1
cg23592590	8	17258246	-0.291035	0.171113	0.08897395233601817	0	NA	3897	1
cg23592640	16	2970006	0.0936646	0.397186	0.8135719622014606	0	NA	3897	1
cg23592795	1	41910086	-0.100925	0.164081	0.5384936045992956	0	NA	3892	1
cg23592842	2	219536873	1.17074	0.923321	0.20480995151996156	0	NA	3896	1
cg23592855	19	54539920	-0.0578696	0.252793	0.8189303993136029	0	NA	3896	1
cg23592861	2	84721082	-0.05040900000000001	0.262671	0.8478132755845789	0	NA	3896	1
cg23592908	2	220941839	-0.0585278	0.239838	0.8072071564808193	0	NA	3893	1
cg23592919	1	28213868	0.747739	0.791827	0.34500555036866803	0	NA	3896	1
cg23593218	3	38409253	-0.0273336	0.255493	0.9148018690176143	0	NA	3895	1
cg23593227	11	71823553	0.773628	1.06977	0.46957405263980745	0	NA	3895	1
cg23593231	11	7891104	0.113343	0.19213	0.5552384558613054	0	NA	3894	1
cg23593477	10	118765438	-0.057495	0.196991	0.7703889839965812	0	NA	3896	1
cg23593661	15	96766298	0.047951799999999996	0.0952819	0.6147797810334377	0	NA	3895	1
cg23593672	9	131196319	0.133987	0.342893	0.6959786728337036	0	NA	3897	1
cg23593824	1	23073894	0.0146536	0.227245	0.9485850800300714	0	NA	3897	1
cg23593881	16	86421969	-0.028767899999999996	0.315883	0.927435875400819	0	NA	3895	1
cg23593910	3	101451439	0.0745588	0.30752	0.8084300441891187	0	NA	3895	1
cg23593914	19	42746844	0.8234050000000002	1.44046	0.5675750893023153	0	NA	3862	1
cg23594021	1	19327482	0.0707552	0.288836	0.8064822201700066	0	NA	3897	1
cg23594164	6	32160818	-0.783738	0.884078	0.37534641596260787	0	NA	3895	1
cg23594198	2	45121446	-0.0268763	0.0981122	0.7841350869807086	0	NA	3894	1
cg23594249	2	230744714	0.136738	0.191154	0.47440577197254935	0	NA	3883	1
cg23594393	9	135248749	-0.170783	0.271516	0.5293504161280618	0	NA	3892	1
cg23594475	7	100824105	-0.100026	0.179335	0.5770078598158428	0	NA	3897	1
cg23594517	7	98643141	0.358723	0.348629	0.30350156635453845	0	NA	3897	1
cg23594597	7	27444401	-0.341521	0.207964	0.1005460531153689	0	NA	3897	1
cg23594668	8	17941752	1.34489	1.09531	0.21949861445923277	0	NA	3897	1
cg23594979	10	114276645	0.186559	0.368646	0.6128107113410841	0	NA	3896	1
cg23595104	17	33420654	0.16492	0.380102	0.6643730156223808	0	NA	3896	1
cg23595144	19	825052	-0.00398521	0.316351	0.9899489698752182	0	NA	3897	1
cg23595172	11	12116797	0.158993	0.135135	0.239375413493196	0	NA	3897	1
cg23595403	6	53082743	-0.429979	0.302845	0.15566623325813939	0	NA	3895	1
cg23595516	11	126413587	-0.535528	0.357824	0.1344911116014511	0	NA	3897	1
cg23595521	3	112989706	-0.11718000000000002	0.321613	0.7155959628544256	0	NA	3897	1
cg23595529	7	82983506	-0.152461	0.217574	0.4834704659162773	0	NA	3897	1
cg23595564	9	84720807	-0.170386	0.158161	0.28134864922301606	0	NA	3884	1
cg23595580	13	31612167	0.0428698	0.211294	0.8392196775862113	0	NA	3895	1
cg23595667	1	116185146	-0.258638	1.11572	0.8166835382441202	0	NA	3890	1
cg23595749	13	102849162	-0.118251	0.130981	0.366626567046632	0	NA	3882	1
cg23595884	4	82430098	-0.372534	0.252493	0.14009883382056648	0	NA	3896	1
cg23595908	1	236333814	0.0213788	0.31247899999999995	0.9454538824454166	0	NA	3897	1
cg23596041	4	77723800	0.17984	0.34782	0.6051219200689455	0	NA	3892	1
cg23596060	6	41122701	0.178327	0.250887	0.4772167763690469	0	NA	3892	1
cg23596287	14	59260204	-0.0221193	0.05631710000000001	0.6944941825471425	0	NA	3895	1
cg23596288	15	88797039	0.00172642	0.108322	0.9872839723350082	0	NA	3896	1
cg23596422	7	140797562	0.119595	0.0748814	0.11023771546872209	0	NA	3896	1
cg23596547	2	136623841	0.04941280000000001	0.408825	0.903797642496297	0	NA	3896	1
cg23596566	8	86255107	-0.518496	0.271244	0.05593415935356637	0	NA	3896	1
cg23596764	8	121116685	0.163433	0.182843	0.3714057103708732	0	NA	3895	1
cg23596840	1	89726126	0.168435	0.265157	0.5252800949947931	0	NA	3897	1
cg23596886	5	74319815	0.327883	0.197062	0.09614099784389495	0	NA	3896	1
cg23597001	7	66256788	0.103265	0.147064	0.4825686105883973	0	NA	3808	1
cg23597094	2	33335706	0.287831	0.232802	0.21631852258201248	0	NA	3890	1
cg23597425	8	27850548	-0.10851	0.179327	0.5451153985767306	0	NA	3896	1
cg23597444	17	72541057	-0.487299	0.306877	0.11230231223263397	0	NA	3896	1
cg23597670	19	39902727	-1.0896	1.05803	0.30308583692187446	0	NA	3893	1
cg23597825	15	70556646	0.150384	0.282128	0.594009594081557	0	NA	3895	1
cg23597826	2	73016422	0.0931318	0.309919	0.7637929898385059	0	NA	3896	1
cg23597834	8	19519073	-0.0644382	0.358186	0.8572298946903858	0	NA	3894	1
cg23598031	8	57472694	-0.226374	0.385676	0.5572347247171792	0	NA	3896	1
cg23598052	4	177242902	-0.0265107	0.163886	0.8714924477878491	0	NA	3897	1
cg23598077	2	114782751	-0.0333686	0.147542	0.8210743375953061	0	NA	3897	1
cg23598132	5	169064038	0.681142	0.944617	0.47086187570970234	0	NA	3892	1
cg23598140	10	23721877	-0.180493	0.231246	0.43508264114287337	0	NA	3895	1
cg23598325	4	108783311	0.0844842	0.303602	0.780802900243633	0	NA	3896	1
cg23598466	18	8368560	0.0249035	0.266087	0.9254336066441187	0	NA	3890	1
cg23598974	21	45328344	-0.0606534	0.391233	0.8767965623743412	0	NA	3896	1
cg23599004	8	12900971	-0.0868269	0.127558	0.49607041898714277	0	NA	3896	1
cg23599040	1	64963527	-0.14703	0.327402	0.6533732647712468	0	NA	3896	1
cg23599125	2	47557159	0.487115	0.341585	0.1538558442921967	0	NA	3896	1
cg23599196	2	234216355	-0.13809	0.26689	0.604874046548247	0	NA	3895	1
cg23599391	1	100009661	0.196978	0.237264	0.40642231487153285	0	NA	3896	1
cg23599408	7	91624890	0.139919	0.161741	0.3869945563527142	0	NA	3883	1
cg23599420	8	32521341	-0.117277	0.173144	0.4981915651224007	0	NA	3895	1
cg23599455	22	46409460	-0.0470137	0.871002	0.9569538318407158	0	NA	3897	1
cg23599524	12	102514919	-0.107842	0.368691	0.7699046035138081	0	NA	3893	1
cg23599561	17	62140688	0.876381	0.494398	0.07629128713049653	0	NA	3897	1
cg23599644	13	106780510	-0.50434	0.337356	0.1349200276963091	0	NA	3897	1
cg23599714	20	61014446	0.458166	0.445706	0.30397069115770253	0	NA	3896	1
cg23599764	7	100382354	-0.0225785	0.0739994	0.7602767860212493	0	NA	3897	1
cg23599777	2	64750069	-0.49291999999999997	0.45238900000000004	0.27589235853700333	0	NA	3870	1
cg23599913	10	95271182	0.0167014	0.231101	0.9423879660207687	0	NA	3896	1
cg23599947	1	212801376	-0.328766	0.196773	0.09476352660592471	0	NA	3890	1
cg23599951	3	56159457	-0.0179825	0.0945935	0.849228486641942	0	NA	3895	1
cg23599976	7	156722536	0.139484	0.145662	0.338271187232863	0	NA	3896	1
cg23600035	2	85669295	-0.0800484	0.216512	0.7115925622212411	0	NA	3897	1
cg23600059	3	183980563	-0.730307	0.756891	0.3346062357191877	0	NA	3874	1
cg23600146	7	75830925	0.441993	0.302251	0.14364872152781782	0	NA	3896	1
cg23600194	1	203468932	-0.130079	0.35689	0.7155001648925297	0	NA	3890	1
cg23600284	19	47936385	-0.133157	0.565393	0.8138111412978977	0	NA	3895	1
cg23600336	2	226534681	0.32935	0.192281	0.08673871367327886	0	NA	3894	1
cg23600475	1	155084807	-0.528629	0.275279	0.054815093000071466	0	NA	3897	1
cg23600496	2	179909525	-0.0775251	0.125138	0.5355759227990409	0	NA	3892	1
cg23600500	21	43347260	-0.033416	0.224676	0.881766903865465	0	NA	3897	1
cg23600534	8	124231555	-0.0410422	0.325445	0.8996440466185401	0	NA	3885	1
cg23600544	5	102551993	0.283452	0.224815	0.2073725013869464	0	NA	3897	1
cg23600719	3	53204418	-0.284264	0.54529	0.6021522791304835	0	NA	3896	1
cg23600973	13	67490012	0.345275	0.184368	0.06110304424724664	0	NA	3893	1
cg23601181	4	185725241	-0.336946	0.170028	0.04751183109324613	0	NA	3887	1
cg23601342	16	80577307	-0.0800329	0.188157	0.6705803096154033	0	NA	3893	1
cg23601412	5	37371200	-1.72582	1.21156	0.15431305959516187	0	NA	3824	1
cg23601430	1	205767910	0.21593300000000001	0.312839	0.49004526513690266	0	NA	3897	1
cg23601597	20	47549925	-0.172986	0.23349600000000004	0.458783126392441	0	NA	3896	1
cg23601690	8	131049793	0.12433900000000002	0.217531	0.5675983521803643	0	NA	3891	1
cg23601736	1	200615779	-0.0038209	0.146971	0.9792592162018222	0	NA	3894	1
cg23601766	16	69067579	-0.375409	0.314451	0.2325345666665364	0	NA	3896	1
cg23601802	4	99182800	1.02103	0.634475	0.10756130622614225	0	NA	3897	1
cg23601861	11	20887013	-0.238085	0.197404	0.22778667747752854	0	NA	3896	1
cg23601893	3	115561377	-0.144937	0.230039	0.5286592320198427	0	NA	3896	1
cg23601915	3	138921658	-0.140657	0.211767	0.5065582078853881	0	NA	3897	1
cg23602195	6	44126976	0.0105512	0.229183	0.9632797083501856	0	NA	3897	1
cg23602208	2	159089109	0.098111	0.17372	0.5722335213603236	0	NA	3868	1
cg23602251	2	135345696	0.017302	0.324535	0.9574823615141571	0	NA	3895	1
cg23602285	8	22865207	0.368424	0.303853	0.22531822552431152	0	NA	3896	1
cg23602458	10	79579172	-0.0169303	0.376866	0.9641679465295044	0	NA	3895	1
cg23602508	19	18207935	-0.537239	0.267773	0.04482184889070273	0	NA	3897	1
cg23602509	7	134848608	0.304339	0.392439	0.4380404191048831	0	NA	3897	1
cg23602540	1	153413801	-0.118435	0.123621	0.3380379504267372	0	NA	3897	1
cg23602578	18	72341697	-0.114851	0.182516	0.529175332626915	0	NA	3873	1
cg23602581	10	29032393	-0.677814	0.319086	0.03365040602880593	0	NA	3893	1
cg23602637	19	6573089	0.119003	0.126853	0.34818410727120036	0	NA	3779	1
cg23602659	9	133503359	0.536045	0.269282	0.04651987491832531	0	NA	3885	1
cg23602777	5	96143688	1.19647	1.32407	0.3661913773989502	0	NA	3879	1
cg23602865	3	152016594	-0.202164	0.296464	0.4952910971326677	0	NA	3894	1
cg23602977	17	54990833	-0.728193	0.954442	0.44549229309794824	0	NA	3897	1
cg23603005	9	116311127	0.41552	0.468812	0.3754421866155537	0	NA	3897	1
cg23603045	9	98209574	-0.0362246	0.265598	0.891513904932774	0	NA	3895	1
cg23603082	2	75766688	-0.55949	0.256265	0.029017565662643054	0	NA	3897	1
cg23603227	8	126407735	0.12917	0.382844	0.7358184669830937	0	NA	3895	1
cg23603243	10	70783679	-0.315808	0.256686	0.21857426383062165	0	NA	3894	1
cg23603305	3	39508262	-0.0355963	0.238665	0.8814372060582573	0	NA	3896	1
cg23603793	1	208049115	-0.275265	0.344836	0.424725994168933	0	NA	3891	1
cg23604045	8	144911478	-0.7509089999999999	0.781177	0.33642480284125104	0	NA	3885	1
cg23604090	14	37612455	-0.0025945	0.154552	0.9866063572969116	0	NA	3872	1
cg23604158	2	74781329	2.03646	0.82829	0.013946763579292023	0	NA	3884	1
cg23604194	3	114344938	-0.22636400000000004	0.23301300000000003	0.3313167185288404	0	NA	3897	1
cg23604212	5	169780606	-0.0986341	0.463178	0.8313653815094514	0	NA	3895	1
cg23604266	2	7101021	0.13015	0.369017	0.724318024176765	0	NA	3895	1
cg23604408	4	153605256	-0.182573	0.313527	0.560351247983612	0	NA	3896	1
cg23604543	6	127511928	-0.10101	0.0917283	0.27081533295615284	0	NA	3887	1
cg23604575	10	134433	0.108432	0.19627	0.5806308739859355	0	NA	3888	1
cg23604606	2	21638254	-0.134757	0.177415	0.4475187737091391	0	NA	3895	1
cg23604661	6	134796428	-0.522906	0.229502	0.022700514719169892	0	NA	3895	1
cg23604697	11	66046125	-0.271453	0.962652	0.7779553499540304	0	NA	3893	1
cg23604769	12	76174601	0.00163015	0.151331	0.9914052879930134	0	NA	3884	1
cg23605038	2	27514984	-0.364	0.277788	0.19007685843393884	0	NA	3896	1
cg23605244	1	205633005	0.654098	0.268944	0.0150116703850991	0	NA	3893	1
cg23605373	3	137717380	0.0308781	0.149294	0.8361446036223819	0	NA	3897	1
cg23605524	10	22604927	0.3999	1.08726	0.7130184102762606	0	NA	3894	1
cg23605644	3	39543544	-0.0799877	0.0749995	0.2861932615297404	0	NA	3897	1
cg23605841	20	46925190	0.0548452	0.237996	0.8177453055906926	0	NA	3895	1
cg23606044	15	84692617	0.112387	0.120126	0.34949154728055803	0	NA	3897	1
cg23606089	11	132342792	-0.226	0.185025	0.2219132034609042	0	NA	3897	1
cg23606195	7	150805697	0.153886	0.335001	0.645975794892643	0	NA	3887	1
cg23606460	12	45937762	-1.12623	0.772235	0.1447294374288687	0	NA	3878	1
cg23606713	10	131724754	-0.102712	0.257723	0.6902348226895891	0	NA	3892	1
cg23606722	12	133319848	0.0135431	0.177395	0.9391451693447708	0	NA	3893	1
cg23606861	13	42985256	0.430437	0.251058	0.0864383557631957	0	NA	3894	1
cg23606877	2	86067464	0.0498945	0.234025	0.8311697351362413	0	NA	3887	1
cg23606883	19	48548731	-0.293155	0.218678	0.180057379089204	0	NA	3897	1
cg23607078	18	72433376	-0.0684152	0.176477	0.6982587437126972	0	NA	3787	1
cg23607306	4	184244565	-0.0363775	0.360645	0.9196553335546173	0	NA	3897	1
cg23607365	16	57693100	0.49197700000000005	0.24225	0.04226871047019797	0	NA	3896	1
cg23607370	8	5528989	0.111591	0.164254	0.496896665787404	0	NA	3897	1
cg23607438	3	145416263	0.0579491	0.0832925	0.48659786670216726	0	NA	3782	1
cg23607608	22	37551679	-0.565694	0.295497	0.05557142334979161	0	NA	3894	1
cg23607667	6	90272221	-0.140145	0.24529	0.5677663977380099	0	NA	3891	1
cg23607706	6	100533143	-0.47808699999999993	0.230971	0.03846165840909376	0	NA	3895	1
cg23607810	1	25999385	-0.241004	0.363761	0.5076291058688907	0	NA	3897	1
cg23607898	19	38877908	-0.430274	0.46464099999999997	0.3544275996298611	0	NA	3897	1
cg23607975	6	11386826	-0.290274	0.152109	0.05634872054534316	0	NA	3888	1
cg23608041	12	122326398	-0.415011	0.30896	0.1791905334585155	0	NA	3894	1
cg23608098	8	33202193	0.177675	0.324891	0.5844641165716646	0	NA	3889	1
cg23608130	20	62774044	0.23736899999999997	0.100729	0.018447519558241636	0	NA	3828	1
cg23608248	8	70625000	0.170823	0.161969	0.29157866439977786	0	NA	3889	1
cg23608297	13	74570103	-0.136534	0.222749	0.5399093996547986	0	NA	3892	1
cg23608417	3	41280551	0.0527673	0.219978	0.8104268899635589	0	NA	3893	1
cg23608903	1	62149661	-0.484079	0.20841	0.02019396060811342	0	NA	3884	1
cg23608915	2	102333795	-0.410288	0.273372	0.13339660221975233	0	NA	3897	1
cg23608935	1	60540532	-0.0255419	0.0853669	0.7647863453461436	0	NA	3893	1
cg23608945	12	42852039	-0.35211499999999996	0.291045	0.2263440955879787	0	NA	3896	1
cg23608949	3	192554400	-0.242729	0.19553	0.21446168637685642	0	NA	3895	1
cg23609049	22	41763143	0.135064	0.58788	0.818287929868628	0	NA	3894	1
cg23609089	4	113346106	-0.374321	0.396736	0.3454244627312415	0	NA	3897	1
cg23609095	19	8512386	-0.0114683	0.213053	0.9570718902596793	0	NA	3889	1
cg23609185	13	23363031	-0.0857895	0.246458	0.7277727928604067	0	NA	3895	1
cg23609219	18	60003001	0.00215903	0.32095	0.9946326726562471	0	NA	3896	1
cg23609366	19	38085611	0.193636	1.0782	0.8574729543813702	0	NA	3897	1
cg23609402	19	7243150	-0.104767	0.0837471	0.21093718761201666	0	NA	3892	1
cg23609576	22	38870223	0.208484	0.293511	0.4775114941416369	0	NA	3897	1
cg23609630	21	35126912	-0.486724	0.39352	0.2161439191315141	0	NA	3896	1
cg23609713	6	28738289	-0.0383926	0.0965103	0.6907714862187468	0	NA	3897	1
cg23609731	4	16452769	8.86534e-4	0.221928	0.9968127054271533	0	NA	3891	1
cg23609929	20	55140627	0.149437	0.22109	0.49909762142019254	0	NA	3892	1
cg23609935	2	113764198	-0.225991	0.350084	0.518581423340462	0	NA	3896	1
cg23610040	8	38419426	-0.0854196	0.326077	0.7933511718316575	0	NA	3868	1
cg23610075	12	14722220	0.0639455	0.137162	0.641069345829663	0	NA	3842	1
cg23610147	16	2233930	-0.0612222	0.252858	0.8086865040843504	0	NA	3890	1
cg23610188	18	2853912	-0.294431	0.228321	0.1972074712531078	0	NA	3891	1
cg23610287	6	45228643	-0.050237	0.302891	0.8682684291855509	0	NA	3897	1
cg23610308	16	3074160	1.31735	1.17027	0.2603008234940586	0	NA	3896	1
cg23610394	10	71122534	0.673188	0.317671	0.03407898898850565	0	NA	3890	1
cg23610398	12	50318647	0.655799	0.30490700000000004	0.031490687927400646	0	NA	3897	1
cg23610455	11	61247929	-0.105226	0.266994	0.6934970780145555	0	NA	3893	1
cg23610545	7	51408228	-0.220327	0.150876	0.14420258544798423	0	NA	3896	1
cg23610567	20	44994014	0.08196460000000001	0.375037	0.8270000576725938	0	NA	3896	1
cg23610588	22	44438406	0.0575579	0.285273	0.8401010116085427	0	NA	3895	1
cg23610595	11	18225237	-0.0407111	0.0730362	0.5772474117605433	0	NA	3897	1
cg23610682	2	242607510	-0.00234581	0.2429	0.9922945389568081	0	NA	3895	1
cg23611207	5	71630273	-0.101766	0.22277999999999998	0.6478144960266875	0	NA	3895	1
cg23611326	5	126211278	0.232852	0.355122	0.5120198788092675	0	NA	3895	1
cg23611370	2	174799816	-0.22909000000000002	0.168966	0.1751517037889043	0	NA	3890	1
cg23611441	11	95430270	0.33611	0.360619	0.3513177637916955	0	NA	3896	1
cg23611476	9	127103040	0.0996153	0.320918	0.7562512196022017	0	NA	3860	1
cg23611594	4	177582025	0.335883	0.303991	0.2691981552550441	0	NA	3897	1
cg23611642	1	92863912	-0.265922	0.176966	0.13292343243991878	0	NA	3895	1
cg23611672	2	222367424	0.22122200000000003	0.29647	0.4555545820512189	0	NA	3888	1
cg23611715	5	132387104	0.355992	0.88719	0.6882302529835527	0	NA	3892	1
cg23612301	5	180675109	-0.554125	0.281265	0.04882494591124483	0	NA	3895	1
cg23612423	12	55350219	-0.0660256	0.0613091	0.2815116054255523	0	NA	3894	1
cg23612626	6	30659491	-0.00163001	0.145759	0.9910775135257459	0	NA	3893	1
cg23612739	14	22886075	0.381097	0.264351	0.14940606747395965	0	NA	3894	1
cg23612932	19	57522172	0.0046922	0.102192	0.9633775748477432	0	NA	3897	1
cg23613045	16	3020417	0.760035	0.89995	0.39837316599847783	0	NA	3896	1
cg23613105	1	114674813	-0.0586902	0.258229	0.8202062862059797	0	NA	3893	1
cg23613127	14	102828842	-0.292104	1.14229	0.7981686724102169	0	NA	3893	1
cg23613143	2	43297403	-0.119295	0.345658	0.7300008720203006	0	NA	3896	1
cg23613199	19	33362060	0.127701	0.198542	0.5200983017121779	0	NA	3867	1
cg23613225	3	112738245	-1.33561	1.34763	0.32164620663155374	0	NA	3894	1
cg23613232	3	58198291	-0.350548	0.287432	0.22262191320758576	0	NA	3894	1
cg23613301	12	130531039	-0.00697015	0.0850504	0.9346839520220173	0	NA	3894	1
cg23613324	16	89119402	-0.209539	0.243219	0.38894952172326663	0	NA	3876	1
cg23613409	13	113645991	-0.167134	0.180371	0.35412782939601695	0	NA	3893	1
cg23613448	9	33621065	0.33776	0.220084	0.12486079060086314	0	NA	3877	1
cg23613484	5	135254444	-0.188215	0.219086	0.3902898359661635	0	NA	3895	1
cg23613834	3	52046739	-0.146003	0.34596	0.6730083922115939	0	NA	3895	1
cg23613919	6	15061472	-0.0474245	0.186093	0.7988443556135341	0	NA	3896	1
cg23613963	3	15819649	0.0037449	0.190792	0.9843399825949191	0	NA	3890	1
cg23613991	2	205147218	0.0756921	0.241642	0.754097828060588	0	NA	3894	1
cg23614108	3	168596412	-0.0788317	0.152726	0.6057397025374738	0	NA	3821	1
cg23614488	7	49906467	0.0995969	0.21998500000000001	0.6507330556198808	0	NA	3890	1
cg23614778	1	16438911	-0.2695	0.205184	0.18902959395490587	0	NA	3894	1
cg23614947	14	53173634	-0.295348	0.785086	0.706769496721082	0	NA	3894	1
cg23615012	2	72450025	0.149704	0.202974	0.46078637256418165	0	NA	3876	1
cg23615096	12	109548846	0.0134495	0.0921348	0.8839400739065209	0	NA	3891	1
cg23615201	6	41467243	0.128614	0.275019	0.6400313535708136	0	NA	3890	1
cg23615251	1	48628703	-0.224567	0.325589	0.4903668958721857	0	NA	3895	1
cg23615259	4	102809458	0.429492	0.17391	0.013525580667449008	0	NA	3880	1
cg23615393	1	159683683	0.00686345	0.212352	0.9742159834805573	0	NA	3892	1
cg23615397	3	55065552	0.148756	0.14909	0.31839587574446404	0	NA	3893	1
cg23615434	5	33550103	0.0704631	0.282639	0.8031254547872549	0	NA	3862	1
cg23615648	8	87045779	0.541469	0.326546	0.09728302274063425	0	NA	3896	1
cg23615850	14	95080143	0.184528	0.24116499999999996	0.4441807472822928	0	NA	3897	1
cg23615903	11	117880644	-0.474906	0.313059	0.12927031566533717	0	NA	3894	1
cg23616014	1	15425432	-0.093162	0.295032	0.7521777455951073	0	NA	3894	1
cg23616180	13	45843461	-0.0856904	0.29849	0.7740513457276408	0	NA	3895	1
cg23616233	1	78144767	-0.0205036	0.161274	0.8988334029439627	0	NA	3851	1
cg23616377	8	61194516	0.539062	0.546356	0.3238143818549094	0	NA	3894	1
cg23616707	4	6559902	-0.0835284	0.22553	0.7111106094412198	0	NA	3893	1
cg23616846	19	35744751	-0.207602	0.341887	0.5437022508156784	0	NA	3895	1
cg23617000	6	166856879	-0.131349	0.216409	0.5438854517960863	0	NA	3895	1
cg23617037	6	149804659	-0.336149	0.348669	0.33499979391203594	0	NA	3882	1
cg23617254	15	72511937	-0.329158	0.315752	0.2971996793154017	0	NA	3890	1
cg23617255	5	132917949	-0.0520186	0.234833	0.8246928905759003	0	NA	3894	1
cg23617472	11	113211203	-0.120583	0.26299	0.6465875679894599	0	NA	3896	1
cg23617643	17	31931066	0.0844332	0.30788	0.7838997191969441	0	NA	3895	1
cg23617644	5	75388659	-0.0373945	0.246398	0.8793725842689853	0	NA	3896	1
cg23617716	9	102590482	-0.195592	0.1038	0.05952224548822138	0	NA	3895	1
cg23617770	20	1974524	-0.0653902	0.100845	0.516711510067267	0	NA	3897	1
cg23617855	5	176875297	0.190621	0.284694	0.5031354412460056	0	NA	3892	1
cg23618114	8	99940437	0.0272779	0.188853	0.885153146755669	0	NA	3887	1
cg23618163	16	88781374	-0.375968	0.221578	0.08973921628755399	0	NA	3892	1
cg23618378	9	74219322	0.345694	0.185975	0.0630526943332943	0	NA	3885	1
cg23618713	14	70690287	0.0174041	0.0385541	0.6516867185613634	0	NA	3897	1
cg23618822	16	72505418	-0.0600696	0.17865	0.7366885238968056	0	NA	3859	1
cg23618840	6	108671906	-0.699437	0.251826	0.0054785343202654515	0	NA	3897	1
cg23619079	8	22541720	0.45222400000000007	0.3188770000000001	0.15613912002937178	0	NA	3897	1
cg23619084	6	125638020	0.7548269999999999	0.374587	0.043895084991595404	0	NA	3896	1
cg23619100	16	73289073	-0.0902834	0.223347	0.686044114485971	0	NA	3897	1
cg23619144	7	55146526	0.0844439	0.195907	0.666438741626328	0	NA	3893	1
cg23619147	14	65876021	0.331823	0.218546	0.12893347461440885	0	NA	3897	1
cg23619289	18	61274147	-0.128093	0.186846	0.4929944739676701	0	NA	3893	1
cg23619370	17	5168138	0.0173211	0.206311	0.9330912082297455	0	NA	3897	1
cg23619421	1	22942876	-0.145128	0.203325	0.4753672391675327	0	NA	3893	1
cg23619522	16	51805350	-0.00262382	0.154001	0.9864065545805784	0	NA	3895	1
cg23619567	7	24939496	-0.108001	0.187424	0.5644537137570043	0	NA	3893	1
cg23619591	19	51160748	-0.297551	0.0993259	0.0027381204539920923	0	NA	3894	1
cg23619961	1	160064754	0.290965	0.328098	0.3751739608103009	0	NA	3892	1
cg23620032	5	71647276	-0.0971274	0.22711	0.66889374675261	0	NA	3894	1
cg23620160	2	20706754	-0.478602	0.222152	0.031209616813786305	0	NA	3889	1
cg23620201	2	38697598	-0.234763	0.24117499999999997	0.3303478337862017	0	NA	3896	1
cg23620315	3	13572380	-0.11797500000000001	0.216289	0.58544353562737	0	NA	3895	1
cg23620405	13	114321044	0.343402	0.275871	0.21320823600897681	0	NA	3894	1
cg23620684	9	116454757	-0.122047	0.35366	0.7300214594013122	0	NA	3892	1
cg23620710	7	22036558	-0.446074	0.163343	0.006316092798793487	0	NA	3870	1
cg23620712	11	67273646	-1.08293	1.23377	0.38008451506219615	0	NA	3896	1
cg23620775	5	88167205	0.015422	0.221335	0.9444506004422425	0	NA	3894	1
cg23621095	2	31441575	-0.408873	0.298844	0.17125509516351115	0	NA	3894	1
cg23621112	15	40544720	-0.876117	0.516275	0.08969727391581578	0	NA	3897	1
cg23621115	22	38452869	0.164343	0.103068	0.1108217587037168	0	NA	3896	1
cg23621127	5	127873778	-0.224034	0.352403	0.5249508639122191	0	NA	3792	1
cg23621155	20	60014312	0.161768	0.273524	0.554237975449923	0	NA	3897	1
cg23621173	9	37700853	0.0894311	0.18674	0.6320047649114892	0	NA	3893	1
cg23621205	20	42696156	0.199839	0.309817	0.5189124708182801	0	NA	3897	1
cg23621222	10	72294192	0.047065	0.299164	0.874991290255483	0	NA	3896	1
cg23621335	11	65997775	-0.253652	0.304609	0.4050063780485496	0	NA	3897	1
cg23621337	2	122645972	-0.374384	0.273447	0.17095920349798768	0	NA	3895	1
cg23621350	17	12719368	-0.111754	0.394663	0.7770518103013445	0	NA	3897	1
cg23621365	18	8412379	0.00305581	0.223874	0.9891094637582214	0	NA	3895	1
cg23621517	13	24035212	-0.344116	0.260914	0.18720699887431003	0	NA	3896	1
cg23621797	7	20434945	-0.333774	0.200925	0.09667589363314624	0	NA	3887	1
cg23621871	17	7549939	0.274693	0.255578	0.2824681954721786	0	NA	3895	1
cg23622019	22	49602168	0.0654419	0.205631	0.7502959196174568	0	NA	3897	1
cg23622055	5	91854620	0.118969	0.140203	0.3961327541508245	0	NA	3807	1
cg23622121	16	57212568	0.017568	0.148876	0.9060642942489483	0	NA	3835	1
cg23622153	18	65184357	-0.45502	0.815479	0.5768588556190904	0	NA	3879	1
cg23622181	16	19658367	0.158214	0.208986	0.4490166148159161	0	NA	3892	1
cg23622299	5	112508197	0.0371531	0.0702042	0.5966564674405036	0	NA	3893	1
cg23622345	7	2235039	-0.0598748	0.190725	0.7535722105200822	0	NA	3891	1
cg23622402	7	44351247	-0.301044	0.250346	0.22916532661603756	0	NA	3893	1
cg23622633	8	103432268	-0.432906	0.309603	0.1620345112121218	0	NA	3893	1
cg23622893	4	80928339	0.223851	0.41246	0.5873214183604036	0	NA	3895	1
cg23623294	6	38996637	-0.0355009	0.165671	0.8303243921347996	0	NA	3895	1
cg23623312	6	83571112	4.69332e-4	0.194176	0.9980714795233553	0	NA	3896	1
cg23623451	17	79370457	-1.11072	0.7030040000000001	0.11411544069551934	0	NA	3896	1
cg23623502	5	90677000	1.8571800000000003	1.31865	0.15901415393838478	0	NA	3896	1
cg23623569	5	126154714	-0.31705	0.281649	0.2602959503823074	0	NA	3894	1
cg23623585	11	46244178	0.252953	0.241442	0.2947878873116419	0	NA	3882	1
cg23623587	16	20338852	0.0103423	0.0896032	0.9081095854232619	0	NA	3896	1
cg23623647	15	62068485	0.212875	0.285284	0.4555549091071673	0	NA	3895	1
cg23623697	5	142627916	-0.263485	0.243827	0.279864964456274	0	NA	3895	1
cg23623714	21	34443879	-0.0731222	0.5691	0.8977632401906666	0	NA	3878	1
cg23623781	1	45563879	-0.313162	0.39926	0.43283121427281684	0	NA	3895	1
cg23623824	10	134959123	0.0793574	0.200416	0.6921320315931538	0	NA	3886	1
cg23623828	1	36906747	-0.759707	0.24268700000000001	0.0017456936522918204	0	NA	3896	1
cg23623881	19	4944818	-0.476041	0.353348	0.17790619248605138	0	NA	3895	1
cg23623882	3	10592555	-0.589306	0.274778	0.03197986232204945	0	NA	3895	1
cg23623906	5	151139436	-0.350858	0.408735	0.39067179505883054	0	NA	3897	1
cg23624206	10	59417572	0.14372	0.133848	0.28293236697828883	0	NA	3883	1
cg23624245	6	75351975	-0.0224956	0.305546	0.9413093620062748	0	NA	3896	1
cg23624281	6	42190498	-0.152296	0.256929	0.5533449955886687	0	NA	3895	1
cg23624441	21	46074765	0.00697646	0.0933157	0.9404041480850116	0	NA	3821	1
cg23624444	7	41147809	0.419299	0.221574	0.05844229537072845	0	NA	3895	1
cg23624589	6	106341447	0.11960499999999999	0.159226	0.45255335467715946	0	NA	3884	1
cg23624636	3	90141382	0.0220262	0.162981	0.8924965876552814	0	NA	3876	1
cg23624641	3	186243647	0.0959789	0.160938	0.5509268117194185	0	NA	3896	1
cg23624837	7	152292977	0.146254	0.372864	0.6948772761716224	0	NA	3896	1
cg23624926	12	54541129	0.0423301	0.0705141	0.5483017284173642	0	NA	3865	1
cg23625087	4	3310677	0.46636000000000005	0.320856	0.14608860805336732	0	NA	3897	1
cg23625162	8	37424500	-0.154166	0.178401	0.3875031063146958	0	NA	3894	1
cg23625230	16	72958938	0.184751	0.294331	0.5302017513493501	0	NA	3894	1
cg23625257	9	121756375	0.0640082	0.22963900000000004	0.7804489579930933	0	NA	3895	1
cg23625422	3	81866096	0.217965	0.172785	0.20713558993786357	0	NA	3892	1
cg23625431	3	50268259	-0.728838	0.350934	0.03781521578684268	0	NA	3893	1
cg23625620	12	104905184	-0.352039	0.280539	0.20952721787735118	0	NA	3892	1
cg23625695	2	28541545	0.0252471	0.394839	0.9490157951217097	0	NA	3892	1
cg23625753	22	38589690	0.144185	0.282001	0.6091462467136984	0	NA	3897	1
cg23625761	8	34640669	-0.132899	0.204198	0.5151536533502754	0	NA	3897	1
cg23626039	15	44291090	0.127468	0.312424	0.6832760059995293	0	NA	3893	1
cg23626200	11	73039129	-0.0960915	0.182929	0.5993788510294893	0	NA	3893	1
cg23626371	13	31191153	1.05813	1.05224	0.3146091873848905	0	NA	3888	1
cg23626670	4	185767962	0.49118999999999996	0.240822	0.04138627115267184	0	NA	3897	1
cg23626833	15	93131559	0.309963	0.189872	0.10257756862267373	0	NA	3818	1
cg23626881	1	193673006	0.0314252	0.265707	0.9058536283369912	0	NA	3897	1
cg23626890	5	156711687	0.149899	0.384428	0.6965902523976037	0	NA	3896	1
cg23626895	11	101800354	0.3948539999999999	0.299705	0.18767928223779612	0	NA	3895	1
cg23627169	8	26434069	0.11462	0.150569	0.4465103418025222	0	NA	3895	1
cg23627448	3	183067343	0.158811	0.0995108	0.11050727479320618	0	NA	3897	1
cg23627460	20	31499436	0.1115	0.326046	0.7323687388953254	0	NA	3888	1
cg23627503	17	65042038	-0.0557202	0.292617	0.8489798369117619	0	NA	3884	1
cg23627550	2	227354641	-0.340311	0.161552	0.03516002357336346	0	NA	3889	1
cg23627585	10	71993662	0.146455	0.534657	0.7841435794621743	0	NA	3894	1
cg23627629	5	129083748	0.12025	0.178473	0.5004566712544719	0	NA	3894	1
cg23627888	10	6296323	0.10714	0.242701	0.658888314510759	0	NA	3896	1
cg23627908	5	147212611	-0.342673	0.318508	0.28198568415807057	0	NA	3893	1
cg23627931	3	49054101	-0.546721	0.354902	0.1234423187450084	0	NA	3897	1
cg23627938	19	51149630	0.149425	0.115871	0.19719629617836254	0	NA	3892	1
cg23628010	6	135443828	-0.137206	0.23735700000000004	0.5632252822681452	0	NA	3895	1
cg23628077	5	141030823	-0.710715	0.626129	0.25633611665842726	0	NA	3894	1
cg23628151	14	78708812	0.156112	0.348577	0.6542577480621377	0	NA	3895	1
cg23628154	11	9309745	-0.718923	0.440282	0.1024964695649188	0	NA	3896	1
cg23628182	20	17005505	-0.113553	0.0989651	0.2512144867628836	0	NA	3890	1
cg23628223	12	108313158	0.0777208	0.206816	0.7070679345689465	0	NA	3894	1
cg23628276	3	16168516	-0.401019	0.332521	0.2278190280139836	0	NA	3891	1
cg23628337	7	899270	0.00825784	0.308652	0.9786555179416899	0	NA	3886	1
cg23628442	9	102028629	-0.10528	0.337484	0.755074320067111	0	NA	3894	1
cg23628489	19	55586528	0.022594	0.302128	0.9403874686359797	0	NA	3895	1
cg23628657	6	154756650	0.0948889	0.302478	0.7537450049342591	0	NA	3883	1
cg23628681	2	236426863	0.150495	0.226459	0.5063336360789333	0	NA	3896	1
cg23628720	2	242194833	0.0293581	0.29716	0.9213005634198368	0	NA	3896	1
cg23628855	2	171263699	0.0677795	0.196279	0.7298521438575016	0	NA	3896	1
cg23628888	7	130002796	-0.0358637	0.26472	0.8922340653311175	0	NA	3895	1
cg23628914	13	111298686	-0.339279	0.293919	0.24836562565802897	0	NA	3896	1
cg23629144	8	65312096	-0.152168	0.0825574	0.06530299657647388	0	NA	3892	1
cg23629149	12	109897002	0.0197601	0.420843	0.9625501969648804	0	NA	3897	1
cg23629226	15	93459172	0.134599	0.198927	0.49864385363784386	0	NA	3895	1
cg23629264	20	37512948	0.00839859	0.214721	0.9687995258370631	0	NA	3890	1
cg23629499	7	32459421	0.376175	0.23338	0.10699323523726902	0	NA	3888	1
cg23629685	7	55131496	0.0694422	0.222804	0.7552883367659797	0	NA	3894	1
cg23629707	2	46361961	-0.0769182	0.306303	0.80172287152722	0	NA	3897	1
cg23629754	8	121797718	0.257747	0.279373	0.3562204164252725	0	NA	3896	1
cg23629809	11	11411778	0.19146200000000002	0.106583	0.07243644289343332	0	NA	3892	1
cg23629871	18	55471095	-0.190531	0.393793	0.6285026782392864	0	NA	3895	1
cg23629910	14	71933867	-0.340711	0.183688	0.06361973904917714	0	NA	3848	1
cg23630078	22	42665731	0.544357	1.09188	0.6180962908915277	0	NA	3830	1
cg23630110	5	158839398	0.009977	1.24649	0.9936137399694561	0	NA	3894	1
cg23630136	15	82467561	0.095532	0.14628	0.5137070955246716	0	NA	3791	1
cg23630145	9	36144545	-0.544757	0.27246	0.045564903065838644	0	NA	3890	1
cg23630250	1	223929669	0.00511799	0.3746	0.9890992040478919	0	NA	3893	1
cg23630268	10	101135178	0.517622	0.369535	0.16129220564505287	0	NA	3894	1
cg23630304	17	60708721	0.0118316	0.276032	0.9658106267257957	0	NA	3894	1
cg23630452	19	5689376	0.0258309	0.174668	0.8824329713611759	0	NA	3896	1
cg23630741	2	26264908	0.56358	0.342967	0.10033153391310166	0	NA	3897	1
cg23630813	6	153324852	0.0658314	0.21835200000000002	0.7630392837619484	0	NA	3830	1
cg23630873	16	85644383	-0.419388	0.984849	0.6702245103940212	0	NA	3895	1
cg23630919	19	19303581	-2.29135	1.41167	0.10455767039671267	0	NA	3897	1
cg23630981	2	101618792	0.171059	0.541589	0.7521190075459337	0	NA	3886	1
cg23630991	11	41145478	-0.292143	0.182716	0.10984478518540959	0	NA	3896	1
cg23631211	2	50571937	0.3539439999999999	0.559306	0.5268465506243766	0	NA	3897	1
cg23631312	18	73119969	0.0620615	0.294552	0.8331229811660934	0	NA	3897	1
cg23631322	2	172542544	0.254349	0.160941	0.1140183581027283	0	NA	3762	1
cg23631370	20	60912809	0.33103900000000003	0.260268	0.20340301206590486	0	NA	3896	1
cg23631777	5	39354238	0.127675	0.170212	0.45319809265742	0	NA	3895	1
cg23631802	15	72409281	0.456839	0.253345	0.07135228942879712	0	NA	3841	1
cg23631857	9	8936036	-0.00156184	0.130068	0.9904193339191555	0	NA	3895	1
cg23632096	12	122735620	0.091373	0.32258	0.7769799392963892	0	NA	3896	1
cg23632178	1	9865398	-0.05002619999999999	0.198244	0.8007731692344918	0	NA	3896	1
cg23632223	10	88088521	-0.05672510000000001	0.225912	0.8017415979838549	0	NA	3894	1
cg23632415	3	38684577	0.315893	0.301609	0.2949338820369276	0	NA	3894	1
cg23632471	12	79257770	0.354515	0.522138	0.4971581301019926	0	NA	3880	1
cg23632513	6	119032113	-0.265108	0.1959	0.175965465765988	0	NA	3890	1
cg23632539	1	235807389	0.0912225	0.20405	0.6548320680585646	0	NA	3896	1
cg23632580	20	43849730	-0.0538612	0.194661	0.7820163840946153	0	NA	3895	1
cg23632863	3	140265831	-0.144084	0.15977	0.36715176679642536	0	NA	3895	1
cg23632924	3	46922614	0.421393	0.337195	0.21140871462224692	0	NA	3895	1
cg23632984	20	17817217	-0.494078	0.40033	0.21713702890734662	0	NA	3896	1
cg23632995	9	130341480	0.140883	0.48923	0.7733705839695638	0	NA	3896	1
cg23633089	11	111798999	-0.647939	0.355742	0.0685501226494213	0	NA	3819	1
cg23633404	1	173683037	-0.352898	0.24563800000000002	0.15081496050159238	0	NA	3897	1
cg23633413	12	133425336	1.08477	0.362959	0.0028018112451463515	0	NA	3894	1
cg23633452	12	53702272	-0.136606	0.23721	0.5646920055951528	0	NA	3897	1
cg23633624	8	95909079	-0.638234	0.396549	0.10751345490933249	0	NA	3866	1
cg23633671	10	85033770	-0.629274	0.304295	0.03864251387621843	0	NA	3896	1
cg23634185	15	29949585	-0.0948197	0.186939	0.6119985853950645	0	NA	3897	1
cg23634200	16	54111246	-0.144849	0.104103	0.16410391484643483	0	NA	3893	1
cg23634251	2	239358707	-0.0100119	0.37551	0.9787292106991136	0	NA	3895	1
cg23634268	11	71110641	-0.569014	0.342052	0.09620625257588346	0	NA	3895	1
cg23634271	8	125740528	1.24616	1.15718	0.2815277007139459	0	NA	3897	1
cg23634412	22	18911415	-0.190812	0.256582	0.4570769354056875	0	NA	3897	1
cg23634495	16	86061084	0.262562	0.312863	0.4013438699412679	0	NA	3894	1
cg23634532	7	44664054	-0.225999	0.227979	0.3215317958889039	0	NA	3896	1
cg23634559	6	30140713	0.177132	0.34625400000000006	0.6089543286909602	0	NA	3896	1
cg23634769	21	42687549	0.00490692	0.310634	0.9873967663184512	0	NA	3897	1
cg23634839	11	32088048	0.272579	0.201285	0.17567439653850772	0	NA	3891	1
cg23635094	7	113276782	-0.15586	0.163704	0.3410542561806775	0	NA	3893	1
cg23635168	2	230580525	0.0205905	0.128376	0.872572189210032	0	NA	3897	1
cg23635275	20	37561562	0.0237267	0.208502	0.9093994851702918	0	NA	3895	1
cg23635425	11	120381336	-0.0836491	0.234353	0.7211394704730592	0	NA	3897	1
cg23635525	7	133196253	-0.0110947	0.125935	0.9297982913647673	0	NA	3895	1
cg23635529	8	6478912	-0.467994	0.28408	0.09947541574672641	0	NA	3897	1
cg23635570	13	28396059	0.716551	0.454356	0.11477952904183739	0	NA	3895	1
cg23635694	22	23131902	-0.271821	0.2588	0.2935742379930065	0	NA	3897	1
cg23635823	6	50480537	0.10677300000000002	0.149239	0.474331202242333	0	NA	3829	1
cg23635935	8	98596240	-0.0842768	0.252412	0.7384656832987049	0	NA	3896	1
cg23636267	11	69506476	0.329378	0.236305	0.1633574406285248	0	NA	3887	1
cg23636331	4	16087132	-0.252896	0.372076	0.49670134185952497	0	NA	3897	1
cg23636481	2	136777447	-0.0814569	0.393535	0.8360194734368201	0	NA	3891	1
cg23636611	3	36961477	-0.29071	0.196251	0.13852204254161227	0	NA	3894	1
cg23636657	17	73322459	0.43547400000000003	0.455989	0.3395727008191374	0	NA	3897	1
cg23636741	10	33418908	0.4069920000000001	0.317178	0.19943395315291285	0	NA	3894	1
cg23636782	11	34074396	-0.228399	1.01589	0.8221142444643182	0	NA	3897	1
cg23636949	20	24995658	-0.462553	0.324315	0.15379732046025013	0	NA	3896	1
cg23637008	17	79533765	-0.213129	0.264625	0.42058883725719215	0	NA	3895	1
cg23637056	19	7693459	0.0717567	0.330527	0.8281320919793991	0	NA	3889	1
cg23637093	8	123771176	0.268313	0.283202	0.3434216361778709	0	NA	3886	1
cg23637152	10	47084527	0.0496977	0.267047	0.8523655980954148	0	NA	3896	1
cg23637166	15	77223929	1.4746300000000003	1.18007	0.2114412036850585	0	NA	3878	1
cg23637356	20	22777434	0.0328402	0.312564	0.9163225475128509	0	NA	3896	1
cg23637481	3	143047375	0.101513	0.362711	0.7795749758352216	0	NA	3891	1
cg23637652	5	66517352	-0.0057991	0.13865	0.9666378387901308	0	NA	3896	1
cg23637803	6	131017503	-0.278512	0.249629	0.2645489844332151	0	NA	3866	1
cg23637907	3	52569135	-1.15401	0.724707	0.11129901657654695	0	NA	3894	1
cg23638048	20	56265978	-0.137732	0.302057	0.6484042432292778	0	NA	3897	1
cg23638049	12	122240719	0.278796	0.6552379999999999	0.6704808631801275	0	NA	3880	1
cg23638096	11	119249892	0.293268	0.321179	0.36119084254891914	0	NA	3894	1
cg23638122	1	207106093	0.00374656	0.245816	0.9878396579203381	0	NA	3896	1
cg23638139	11	73104087	-0.00601512	0.239802	0.9799882063559626	0	NA	3896	1
cg23638272	10	14021163	0.158419	0.27705	0.5674530507864276	0	NA	3896	1
cg23638308	12	16942300	0.010775299999999998	0.0726403	0.8820762101578752	0	NA	3892	1
cg23638399	10	18688396	0.379	0.1992	0.05709139564223716	0	NA	3895	1
cg23638660	12	70195111	0.0693875	0.233809	0.7666421006775763	0	NA	3893	1
cg23638668	1	229889397	-0.0522389	0.165158	0.7517774553028274	0	NA	3896	1
cg23638718	20	53620911	-0.0319501	0.12477	0.7978952633656117	0	NA	3893	1
cg23638766	18	34107349	-0.0572205	0.252236	0.8205380291783559	0	NA	3889	1
cg23638845	6	6657296	0.0919402	0.273816	0.737041555749502	0	NA	3895	1
cg23638872	9	127905684	0.513436	0.750439	0.49386096718724487	0	NA	3896	1
cg23638947	11	70415416	0.0403744	0.2716	0.8818267372111	0	NA	3894	1
cg23639019	18	19182559	-0.155159	0.205386	0.44997859495841286	0	NA	3897	1
cg23639038	10	124170735	-0.0165399	0.206828	0.9362616358078687	0	NA	3891	1
cg23639072	10	17045334	-0.319623	0.239079	0.1812576228166029	0	NA	3838	1
cg23639122	7	55187786	0.243781	0.288405	0.39795835408458	0	NA	3896	1
cg23639125	3	52776715	-0.0768121	0.273188	0.7785804905403714	0	NA	3895	1
cg23639176	5	161103356	-0.213325	0.71849	0.7665372041017046	0	NA	3891	1
cg23639440	5	123805262	0.323935	0.26259	0.2173463481244312	0	NA	3896	1
cg23639499	19	33300882	0.100233	0.412909	0.8082003091298344	0	NA	3890	1
cg23639660	4	105649457	-0.0794786	0.103426	0.4422147726519447	0	NA	3896	1
cg23639784	6	86446089	-0.0357469	0.269013	0.8942869538301801	0	NA	3897	1
cg23639871	5	63985975	-0.0155081	0.171392	0.9279032279478271	0	NA	3897	1
cg23639876	8	24178872	-0.26551	0.224994	0.23797002361684025	0	NA	3897	1
cg23639898	18	22907773	-0.197366	0.14877	0.18462386610501882	0	NA	3891	1
cg23639962	2	208185253	0.203174	0.275612	0.4610165435859	0	NA	3895	1
cg23639993	19	18633253	1.00317	1.5713	0.5231917610578403	0	NA	3843	1
cg23640193	18	11750277	0.125629	0.193026	0.5151499161498122	0	NA	3896	1
cg23640289	9	116875507	-0.015301500000000001	0.157378	0.9225455757303462	0	NA	3849	1
cg23640339	10	98118884	0.258092	0.400239	0.5190278278339812	0	NA	3842	1
cg23640500	17	41710585	0.00613496	0.16364299999999998	0.9700943916856047	0	NA	3893	1
cg23640625	1	54656746	0.359761	0.36854	0.32897577959444196	0	NA	3896	1
cg23640738	8	27288041	-0.0769851	0.343395	0.8226108805672325	0	NA	3896	1
cg23640832	19	41962858	-0.0577478	0.125156	0.6445069426175091	0	NA	3895	1
cg23640862	20	39389353	-0.11529600000000001	0.22035099999999996	0.6008086926629803	0	NA	3893	1
cg23640964	16	1115091	-0.021208199999999996	0.137044	0.8770147229009756	0	NA	3897	1
cg23641032	1	175382688	-0.0866545	0.194362	0.6557122832525737	0	NA	3895	1
cg23641051	11	92577372	-0.100117	0.327828	0.7600654039148353	0	NA	3895	1
cg23641117	10	125207411	-0.493011	0.213776	0.021099253509665645	0	NA	3896	1
cg23641201	18	26734993	0.12018	0.24568	0.6247192882520433	0	NA	3895	1
cg23641366	1	185638965	0.648219	0.257133	0.011703904568926672	0	NA	3895	1
cg23641400	3	159323619	-0.0754063	0.141287	0.593542114873902	0	NA	3877	1
cg23641441	12	48745694	-0.0739971	0.225947	0.7432915586560567	0	NA	3889	1
cg23641658	14	103864655	0.154205	0.27346	0.5728199351697477	0	NA	3896	1
cg23641674	1	236768729	-0.0928983	0.148035	0.530303482824581	0	NA	3895	1
cg23641748	1	161691548	-0.0197704	0.271057	0.9418553240900445	0	NA	3897	1
cg23641767	4	110495830	0.145478	0.236225	0.5379967827144455	0	NA	3896	1
cg23642017	20	49138689	0.09445119999999999	0.205441	0.6456967233659288	0	NA	3896	1
cg23642047	5	111265808	-0.477021	0.267126	0.07413929362485917	0	NA	3895	1
cg23642110	9	131261146	-0.13565	0.316115	0.6678388189761155	0	NA	3892	1
cg23642407	5	130561863	-0.12294	0.203301	0.5453656476725046	0	NA	3892	1
cg23642632	2	183903927	0.0290434	0.0897577	0.7462593770820172	0	NA	3895	1
cg23642651	20	45244004	0.303337	0.271873	0.2645375081650557	0	NA	3895	1
cg23642677	5	37249599	0.325499	0.578073	0.5733831716754019	0	NA	3871	1
cg23642737	12	7938159	-0.197843	0.161585	0.22080527557042848	0	NA	3879	1
cg23642819	7	69157943	-0.271008	0.220038	0.2180829165273915	0	NA	3897	1
cg23642897	16	85038620	-0.0992078	0.182594	0.586906374932038	0	NA	3896	1
cg23642951	9	132512535	-0.361118	0.269567	0.18036812731101864	0	NA	3894	1
cg23643035	6	90383154	0.39683000000000007	0.409702	0.3327537665871981	0	NA	3896	1
cg23643119	11	95657297	1.66936	0.959437	0.08187006905736413	0	NA	3873	1
cg23643143	12	80974096	0.159731	0.148581	0.28235536861159183	0	NA	3766	1
cg23643371	2	220400027	0.287301	0.292868	0.32659696457390197	0	NA	3897	1
cg23643431	16	53542791	0.468298	0.235084	0.04636607720000671	0	NA	3892	1
cg23643450	1	204592576	-0.307605	0.31725	0.33224685600056025	0	NA	3897	1
cg23643458	17	79540940	0.163045	0.222444	0.46357612019661104	0	NA	3875	1
cg23643501	6	41131011	-0.242492	0.398263	0.5426079355578157	0	NA	3897	1
cg23643507	2	242742170	0.0820933	0.21744500000000003	0.7057753692019383	0	NA	3893	1
cg23643569	16	23030391	-0.0452653	0.154115	0.7689786031202044	0	NA	3895	1
cg23643693	3	5135943	0.0858738	0.20264	0.6717297897220321	0	NA	3894	1
cg23643767	6	75667042	-0.286828	0.33157	0.38700576541349263	0	NA	3897	1
cg23643927	3	197241273	-0.18068	0.309327	0.5591484690833045	0	NA	3897	1
cg23643951	1	7188044	-0.137821	0.452978	0.7609333253490853	0	NA	3890	1
cg23644045	10	79286987	0.0926973	0.339741	0.78497085754205	0	NA	3895	1
cg23644132	11	3010640	-0.170678	0.245552	0.4870058929659139	0	NA	3897	1
cg23644242	18	46278753	0.311304	0.206958	0.13253264341532198	0	NA	3889	1
cg23644643	5	122847814	-1.75201	0.951815	0.0656648978081243	0	NA	3874	1
cg23644852	17	71588246	0.194141	0.744143	0.794175748279	0	NA	3897	1
cg23644879	10	120840120	-2.02382	1.13729	0.07515603248664805	0	NA	3844	1
cg23644906	2	59616842	-0.304728	0.168923	0.07123974504544578	0	NA	3894	1
cg23644935	3	155754715	0.250051	0.275445	0.36398000584156165	0	NA	3895	1
cg23645095	14	93813514	0.103126	0.29864	0.7298547307961631	0	NA	3897	1
cg23645239	15	29246541	0.24467	0.27143	0.36736981091848675	0	NA	3897	1
cg23645410	11	93868198	-0.23546600000000004	0.302248	0.43595085511146037	0	NA	3897	1
cg23645523	10	3306957	0.0494327	0.330421	0.881076104850874	0	NA	3896	1
cg23645541	2	10979929	-0.0532983	0.198829	0.7886523672208066	0	NA	3893	1
cg23645550	2	74821099	0.0973447	0.21978299999999998	0.6578288215617514	0	NA	3896	1
cg23645633	14	55561695	-0.185283	0.198216	0.3499156079150762	0	NA	3892	1
cg23645681	10	135192992	1.32629	0.79385	0.09477975273442929	0	NA	3870	1
cg23645798	16	29810413	0.0944893	0.326999	0.7726127624754391	0	NA	3896	1
cg23645822	8	36892218	-0.351305	0.24199	0.14657570883691518	0	NA	3896	1
cg23645889	14	67655350	0.0869664	0.222198	0.6955079025914426	0	NA	3891	1
cg23645943	5	93411885	0.0638391	0.277481	0.818040046765341	0	NA	3890	1
cg23645969	15	40651130	-0.41310499999999994	0.411365	0.3152678517074483	0	NA	3896	1
cg23646134	20	60608265	0.628556	0.337604	0.06262925131294036	0	NA	3895	1
cg23646155	17	36483463	-0.70417	0.347341	0.04263009646950508	0	NA	3856	1
cg23646167	6	43181530	-0.935955	0.37127	0.011703678497058728	0	NA	3896	1
cg23646220	12	131505427	-0.0590082	0.315196	0.8514950969769638	0	NA	3893	1
cg23646367	2	196067198	-0.196289	0.22568799999999997	0.3844446414422896	0	NA	3897	1
cg23646468	13	115058943	-0.0300292	0.157709	0.8489887102014606	0	NA	3889	1
cg23646572	6	52775982	-0.325928	0.24668500000000002	0.18642417613787793	0	NA	3895	1
cg23646854	22	26360944	-0.16068	0.239675	0.5025978356858881	0	NA	3895	1
cg23647031	5	177626997	0.191011	0.329108	0.5616516310478228	0	NA	3892	1
cg23647271	10	7575112	0.0899588	0.302855	0.7664391199965664	0	NA	3862	1
cg23647325	4	8016069	-0.102463	0.200901	0.6100392914898565	0	NA	3894	1
cg23647367	4	8338731	0.0478569	0.200931	0.8117447523386284	0	NA	3893	1
cg23647650	6	53912482	0.21065	0.242438	0.38491170816069603	0	NA	3893	1
cg23647671	1	167462108	-0.0603944	0.307086	0.8440863070085223	0	NA	3896	1
cg23647700	13	76412974	-0.0388536	0.12288600000000001	0.7518689475970446	0	NA	3822	1
cg23647711	7	155600624	0.031399	0.851187	0.9705739200909382	0	NA	3891	1
cg23647896	12	89520851	-0.159044	0.207299	0.44295054809510204	0	NA	3891	1
cg23647950	3	64304973	-0.238363	0.250933	0.3421595364829735	0	NA	3895	1
cg23648071	7	107671310	0.25888	0.27531	0.34705251095424333	0	NA	3894	1
cg23648268	16	3030668	-0.406906	0.973478	0.6759529784866662	0	NA	3881	1
cg23648344	6	130685485	-0.282659	0.163198	0.08327349261675362	0	NA	3891	1
cg23648347	15	91447241	0.044298300000000006	0.208478	0.8317292320196074	0	NA	3896	1
cg23648444	3	57330391	0.0231041	0.195105	0.9057358302337819	0	NA	3896	1
cg23648661	1	180855651	-0.0269702	0.138206	0.84527949071142106	0	NA	3851	1
cg23648740	4	144542290	0.21901	0.25952	0.3987229797650741	0	NA	3896	1
cg23648926	4	75000047	-0.474356	0.738905	0.5208916451040093	0	NA	3891	1
cg23649290	14	68613343	0.112097	0.186992	0.5488562805330077	0	NA	3895	1
cg23649301	2	26689647	-0.0133984	0.341678	0.9687201477282628	0	NA	3897	1
cg23649369	22	27620890	-0.047697	0.105031	0.6497402505915963	0	NA	3896	1
cg23649500	1	47689769	0.573005	0.30983	0.06439756160587987	0	NA	3895	1
cg23649555	17	74868693	0.62856	0.459565	0.17139717644397723	0	NA	3896	1
cg23649571	6	21252278	-0.0287922	0.162037	0.8589671881161256	0	NA	3819	1
cg23649619	2	98461039	-0.0386516	0.132126	0.7698769057679247	0	NA	3891	1
cg23649731	14	96828670	0.20452100000000004	0.316411	0.518034808273447	0	NA	3841	1
cg23649776	7	112431464	0.481389	0.320764	0.1334182776766063	0	NA	3897	1
cg23649822	3	70313410	-0.0382536	0.139967	0.7846192166128182	0	NA	3852	1
cg23649884	21	33984953	0.950868	0.985722	0.3347245828332609	0	NA	3896	1
cg23650171	1	110337200	0.287279	0.169157	0.08945152620493432	0	NA	3892	1
cg23650226	22	32454704	-0.00400155	0.209392	0.9847530916230317	0	NA	3895	1
cg23650331	8	18775244	0.156659	0.175079	0.37089916887578167	0	NA	3888	1
cg23650337	5	28374810	0.122991	0.226776	0.5875803438089693	0	NA	3896	1
cg23650350	6	108390018	-1.05243	0.525369	0.045153616192031086	0	NA	3897	1
cg23650385	18	1270312	-0.0712429	0.151665	0.6385418089039642	0	NA	3789	1
cg23650434	2	238677807	-0.323578	0.227888	0.15563701468634145	0	NA	3895	1
cg23650588	17	48165548	-0.344506	0.300974	0.25235952619225654	0	NA	3894	1
cg23650629	13	27845714	-0.116611	0.181729	0.521084067812681	0	NA	3896	1
cg23650661	9	92692350	-0.0452689	0.193036	0.8145889595956157	0	NA	3897	1
cg23650791	3	52826922	0.0781305	0.288663	0.786649953000904	0	NA	3891	1
cg23651088	17	68071012	-0.0863767	0.273598	0.7522252009742062	0	NA	3897	1
cg23651157	7	98680226	-0.20305299999999998	0.155177	0.1906952656324566	0	NA	3880	1
cg23651281	12	7174346	0.128033	0.294576	0.663827483834216	0	NA	3897	1
cg23651313	3	15533015	0.179462	0.30457	0.5557065129957763	0	NA	3890	1
cg23651365	14	75690759	-0.636341	0.400137	0.11176543689573684	0	NA	3896	1
cg23651386	19	47685890	-0.0584117	0.135259	0.6658498948208096	0	NA	3896	1
cg23651403	8	40200863	-0.146996	0.118395	0.21439425892662362	0	NA	3897	1
cg23651590	1	155244341	0.274207	0.305883	0.37001564162554285	0	NA	3888	1
cg23651625	10	33995963	0.0231375	0.0996628	0.8164154249276768	0	NA	3893	1
cg23651704	10	5894172	0.301614	0.234868	0.19907717661752528	0	NA	3894	1
cg23652065	5	111092139	-0.253278	0.22889700000000002	0.26850360708780424	0	NA	3892	1
cg23652442	2	220769618	-0.0716773	0.314756	0.819861295807137	0	NA	3890	1
cg23652840	16	67360520	-0.579599	0.635482	0.3617360673362792	0	NA	3862	1
cg23652850	14	69425084	-0.0315814	0.271153	0.9072794467663443	0	NA	3896	1
cg23652959	15	25958206	0.0345768	0.290146	0.9051403975087786	0	NA	3895	1
cg23653022	17	35170253	0.147227	0.49124599999999996	0.7644051075654783	0	NA	3895	1
cg23653124	12	123717896	1.37545	0.97726	0.15929235230468267	0	NA	3897	1
cg23653170	12	2104495	-0.156077	0.196265	0.42647621515768885	0	NA	3889	1
cg23653184	11	33026801	0.182971	0.160881	0.25541019668448334	0	NA	3892	1
cg23653247	4	153901150	-0.361795	0.24718900000000002	0.1432931202243614	0	NA	3891	1
cg23653349	20	58882958	0.10495900000000001	0.226967	0.6437646180900094	0	NA	3897	1
cg23653411	9	93563564	-0.201365	0.359379	0.5752654410863436	0	NA	3896	1
cg23653454	7	139588058	0.200059	0.26205	0.4452020606795142	0	NA	3895	1
cg23653461	2	142280183	0.611994	0.24115199999999998	0.011155375645827121	0	NA	3894	1
cg23653515	5	14351365	-0.359418	0.329822	0.27583066490619634	0	NA	3895	1
cg23653519	2	171786881	0.183795	0.522656	0.7250964321000101	0	NA	3896	1
cg23653554	16	47091640	-0.00992375	0.149665	0.9471338739126933	0	NA	3889	1
cg23653587	8	132951124	-0.466278	0.226377	0.03942330268524399	0	NA	3896	1
cg23653704	1	115882297	-0.0116125	0.23783699999999997	0.961058395338123	0	NA	3891	1
cg23653826	2	106432131	0.24107699999999999	0.135062	0.07427172976209143	0	NA	3896	1
cg23654013	22	45813801	0.326289	0.3414400000000001	0.33926113423427806	0	NA	3897	1
cg23654019	12	111632579	-0.390252	0.31815999999999994	0.21997658116483257	0	NA	3893	1
cg23654043	18	29841319	0.307085	0.291104	0.29147202011046824	0	NA	3883	1
cg23654093	12	51421985	-0.12213000000000002	0.347812	0.7254848425537201	0	NA	3893	1
cg23654099	3	30679914	-0.282676	0.163	0.0828810795610265	0	NA	3885	1
cg23654358	6	43476087	0.459612	0.301164	0.12698031581687988	0	NA	3896	1
cg23654404	15	54810493	0.127946	0.171393	0.45536146622158263	0	NA	3883	1
cg23654480	4	171009629	0.246434	0.29207	0.39880924054599887	0	NA	3893	1
cg23654484	14	71180879	1.0535	0.473913	0.026217023504842746	0	NA	3852	1
cg23654562	10	30286748	0.0142678	0.300993	0.9621924913145834	0	NA	3895	1
cg23654704	22	20747837	-0.17909	0.262475	0.49504130669207663	0	NA	3894	1
cg23654793	19	16228551	-0.22197	0.330326	0.5016011804541896	0	NA	3897	1
cg23654830	4	2188227	0.102856	0.116186	0.37601093439642375	0	NA	3897	1
cg23654855	17	12832492	1.14966e-4	0.203703	0.9995496895404213	0	NA	3889	1
cg23655096	10	133068561	0.0485844	0.104708	0.6426485119817973	0	NA	3890	1
cg23655116	5	110847741	-0.0452193	0.71750100000000006	0.9497479291443884	0	NA	3877	1
cg23655126	22	38967436	-0.201903	0.201253	0.3157500145430593	0	NA	3897	1
cg23655227	11	410217	-0.165439	0.17435	0.3426764779390799	0	NA	3894	1
cg23655368	8	27179820	0.00771255	0.21553	0.9714545004806986	0	NA	3897	1
cg23655624	10	72348153	0.223509	0.409591	0.585280243453329	0	NA	3897	1
cg23655635	8	99265246	0.0274199	0.126491	0.8283848450593692	0	NA	3715	1
cg23655704	17	2279497	0.549123	0.331645	0.09777136290577285	0	NA	3894	1
cg23655854	15	75015502	0.189656	0.300804	0.52836950755897	0	NA	3894	1
cg23655858	4	103488290	0.11063	0.195244	0.5709694437735686	0	NA	3862	1
cg23655864	5	159848792	-0.0932878	0.290532	0.7481398926367535	0	NA	3814	1
cg23655881	11	76883812	-0.00339781	0.365919	0.9925911986524463	0	NA	3896	1
cg23655980	12	130531021	-0.051654	0.104602	0.6214370859879892	0	NA	3890	1
cg23656103	2	9345420	-0.015438500000000003	0.225765	0.9454807118560247	0	NA	3894	1
cg23656126	8	95247144	-0.6957719999999998	0.397978	0.08041771949141836	0	NA	3893	1
cg23656187	6	39855090	-0.538416	0.305213	0.0777207995928304	0	NA	3896	1
cg23656367	21	23087706	0.218956	0.223562	0.3273837530541079	0	NA	3895	1
cg23656511	6	1497992	0.23133199999999998	0.235219	0.3253737261986468	0	NA	3895	1
cg23656533	14	24901909	-0.0358792	0.24595500000000003	0.8840184165743131	0	NA	3895	1
cg23656542	1	60225512	-0.308188	0.11713	0.008509347406881789	0	NA	3895	1
cg23656673	19	55897293	0.138669	0.9009479999999999	0.8776771168144615	0	NA	3836	1
cg23656872	1	167633584	-0.292437	0.263439	0.26696678749255776	0	NA	3888	1
cg23656957	14	23305587	0.0870682	0.240554	0.7173903898840532	0	NA	3897	1
cg23656959	10	27532183	0.21467799999999998	0.105124	0.04113757568431943	0	NA	3894	1
cg23656969	11	48066198	-0.583889	0.272342	0.03203649043820449	0	NA	3897	1
cg23657025	20	48702589	0.238271	0.494221	0.6297247683912295	0	NA	3871	1
cg23657043	10	22898863	-0.0112616	0.40184	0.9776421443754608	0	NA	3895	1
cg23657110	11	134139881	-0.10028799999999999	0.194904	0.6068669858533238	0	NA	3895	1
cg23657143	8	28762889	0.146032	0.208853	0.4844211195722539	0	NA	3894	1
cg23657242	6	151392692	-0.0646761	0.212799	0.7611808637838938	0	NA	3895	1
cg23657355	1	39038031	0.0917533	0.144415	0.5252036481290996	0	NA	3890	1
cg23657482	18	45102036	0.0699987	0.0926256	0.4498191518809134	0	NA	3896	1
cg23657560	13	107187415	0.398332	0.463366	0.3899826967694202	0	NA	3888	1
cg23657589	11	34547673	0.683411	0.315502	0.030303033390655383	0	NA	3894	1
cg23657601	18	55071999	0.297348	0.267091	0.26558669590272044	0	NA	3895	1
cg23657681	2	121867757	0.0115265	0.267133	0.9655828243979444	0	NA	3895	1
cg23657714	13	31287880	-0.059352	0.202475	0.7694208869922059	0	NA	3896	1
cg23657757	2	202318145	0.450608	0.253903	0.0759433064044737	0	NA	3894	1
cg23657813	8	37482817	0.161501	0.233088	0.48838759063841897	0	NA	3889	1
cg23657836	1	39951541	-0.158444	0.329579	0.630696571829563	0	NA	3892	1
cg23657865	12	66217793	0.470157	0.63699	0.4604587576310977	0	NA	3895	1
cg23657894	20	46501251	0.125259	0.271818	0.6449282022315932	0	NA	3895	1
cg23657947	17	7842978	-0.201502	0.347209	0.561680058872668	0	NA	3882	1
cg23658047	14	76191439	-0.192187	0.30766600000000005	0.5321934707337156	0	NA	3895	1
cg23658320	10	11737222	0.11745300000000002	0.138644	0.3969085626136864	0	NA	3895	1
cg23658355	8	75179447	0.211893	0.278843	0.44731392364467726	0	NA	3895	1
cg23658428	7	2911996	0.10113900000000002	0.221976	0.6486558230635173	0	NA	3895	1
cg23658891	1	42243069	-0.27419	0.321953	0.3944105738001543	0	NA	3897	1
cg23658893	10	3275497	0.337397	0.29988	0.26054381854931263	0	NA	3897	1
cg23658987	1	175047784	-0.0246883	0.035404	0.48559579081203486	0	NA	3895	1
cg23659088	7	30902384	0.299266	0.347866	0.38962863533945746	0	NA	3895	1
cg23659216	16	68857468	-0.0750143	0.330076	0.8202186814255721	0	NA	3897	1
cg23659377	12	10372435	-0.141773	0.173632	0.4142060841710891	0	NA	3857	1
cg23659393	16	68967591	0.10872399999999999	0.358422	0.7616301905776377	0	NA	3893	1
cg23659428	11	123567257	0.558691	0.279714	0.045785529017812666	0	NA	3896	1
cg23659579	15	65322068	0.255001	1.08303	0.8138583453885262	0	NA	3897	1
cg23659616	13	45337973	0.4997039999999999	0.351866	0.1555627755742238	0	NA	3894	1
cg23659706	20	62338629	0.159578	0.733588	0.8277946902310379	0	NA	3842	1
cg23659934	11	61650130	-0.150896	0.20596	0.4637736864692065	0	NA	3897	1
cg23659998	10	79460144	-0.137908	0.15196	0.36412749261317245	0	NA	3862	1
cg23660062	1	23638498	0.354289	0.35537	0.31878484834195786	0	NA	3895	1
cg23660117	10	19338060	0.133788	0.0764015	0.07992568067535027	0	NA	3798	1
cg23660138	20	7127872	-0.126617	0.114762	0.2698965835711712	0	NA	3896	1
cg23660235	17	67339602	-0.34373	0.23701100000000003	0.14698317437714237	0	NA	3897	1
cg23660253	21	44421344	-0.190932	0.154688	0.21708968727690509	0	NA	3894	1
cg23660404	8	55240982	0.179334	0.20891	0.39065668314101926	0	NA	3895	1
cg23660410	3	141567337	0.0215691	0.270267	0.9363910466671685	0	NA	3881	1
cg23660637	15	26184700	-0.0941652	0.283396	0.7396821641932139	0	NA	3895	1
cg23660703	15	74660059	-0.410526	0.264794	0.12105515703756767	0	NA	3851	1
cg23660974	8	72773818	0.339261	0.276859	0.22042729271068268	0	NA	3896	1
cg23661214	4	120023947	0.0955495	0.251522	0.7040305904799424	0	NA	3896	1
cg23661268	16	72987028	0.253188	0.194662	0.1933767541510389	0	NA	3892	1
cg23661451	7	74491296	0.09357	0.139574	0.5026047049126554	0	NA	3895	1
cg23661465	12	32831002	0.0249567	0.140307	0.8588234265022361	0	NA	3893	1
cg23661486	8	8341405	0.65031	0.372714	0.08102033692039885	0	NA	3896	1
cg23661630	19	45773458	-0.091982	0.332257	0.7819030299188283	0	NA	3895	1
cg23661844	5	132299467	0.944281	1.16573	0.41792060279259546	0	NA	3882	1
cg23661948	14	85881838	-0.0887104	0.153364	0.5629735739976015	0	NA	3897	1
cg23662032	12	107712545	-0.273915	0.695999	0.6939084286727213	0	NA	3895	1
cg23662192	14	23791214	1.6191100000000003	1.26615	0.20097935080803583	0	NA	3894	1
cg23662361	1	179518453	-0.208607	0.266673	0.4340631576018059	0	NA	3896	1
cg23662363	18	35084735	-0.187319	0.177299	0.29073312794609896	0	NA	3895	1
cg23662846	15	91416006	-0.235966	0.177177	0.18292281728598028	0	NA	3894	1
cg23662892	8	28748718	0.236628	0.417673	0.5710275000565562	0	NA	3781	1
cg23663131	9	138419025	0.3924	0.295525	0.18424205687494183	0	NA	3893	1
cg23663176	19	36289962	-0.307332	0.388876	0.4293476363316859	0	NA	3897	1
cg23663201	12	6344707	-0.138171	0.183429	0.4512895259762329	0	NA	3894	1
cg23663234	10	130171948	0.0959889	0.183274	0.6004556887337047	0	NA	3896	1
cg23663256	7	110969696	-0.240369	0.210435	0.25335086594960193	0	NA	3894	1
cg23663361	10	3264557	0.00277378	0.16427699999999998	0.9865285397141385	0	NA	3895	1
cg23663539	1	227153359	-0.0062888	0.306567	0.983633644422612	0	NA	3896	1
cg23663627	16	30772083	0.11021	0.311732	0.7236830005573227	0	NA	3897	1
cg23663635	2	139259399	0.068308	0.560449	0.902993382741332	0	NA	3888	1
cg23663698	6	159464186	0.13806	0.298112	0.6432822726441896	0	NA	3897	1
cg23663875	10	118525489	-0.294826	0.280881	0.2938802742479619	0	NA	3890	1
cg23663881	18	19664794	-0.100503	0.141099	0.4762869996967857	0	NA	3895	1
cg23663913	2	198569086	0.282192	0.177546	0.11196962205413102	0	NA	3895	1
cg23663954	5	160091424	0.207125	0.1665	0.21350177339718052	0	NA	3872	1
cg23663984	9	130164588	-0.297736	0.199459	0.13551107154302555	0	NA	3885	1
cg23664486	8	100631284	-0.0530971	0.156265	0.7340155676661996	0	NA	3896	1
cg23664499	14	22918069	0.575996	0.216182	0.007712507301147519	0	NA	3895	1
cg23664553	2	131768474	0.13052	0.119124	0.273225395482595	0	NA	3781	1
cg23664769	17	9878094	-0.135328	0.244272	0.5795751699199949	0	NA	3897	1
cg23664775	3	140660432	-1.36295	1.02544	0.1838028541584409	0	NA	3897	1
cg23664783	4	47846514	0.5042	0.367535	0.1701125864663233	0	NA	3895	1
cg23664795	10	94510970	-0.223091	0.204479	0.2752633906048062	0	NA	3896	1
cg23664833	4	58473064	0.11907899999999999	0.219353	0.5872229638431412	0	NA	3895	1
cg23665343	12	92424714	-0.124385	0.406763	0.7597627790435628	0	NA	3880	1
cg23665564	8	103870616	-0.143545	0.159905	0.36935124057181273	0	NA	3882	1
cg23665662	3	152166698	7.43162e-4	0.155488	0.9961864888069132	0	NA	3850	1
cg23665822	6	21845959	0.259719	0.208284	0.21241712347563957	0	NA	3894	1
cg23665836	5	115910284	-1.03918	1.22751	0.39723172562252074	0	NA	3897	1
cg23665961	18	21632204	0.0401689	0.334662	0.9044607557395296	0	NA	3895	1
cg23665994	12	50266775	0.382499	0.306565	0.212143511194684	0	NA	3885	1
cg23666072	2	239631410	0.26619	0.296241	0.3688876356751195	0	NA	3897	1
cg23666301	4	169528524	-0.201849	0.157663	0.20045512062843832	0	NA	3894	1
cg23666308	5	162943374	-0.147718	0.238211	0.535182669470106	0	NA	3895	1
cg23666517	16	89431242	-0.0935826	0.200073	0.6399689060759237	0	NA	3894	1
cg23666567	14	73027817	0.339322	0.315693	0.28244277153896385	0	NA	3891	1
cg23666682	2	232673439	-0.102956	0.211431	0.6262948553569496	0	NA	3890	1
cg23666706	3	53568246	-0.146514	0.233095	0.5296376971425316	0	NA	3888	1
cg23666804	15	74726130	-0.862789	1.01528	0.39543406820195304	0	NA	3861	1
cg23666924	10	91982885	0.0789521	0.102745	0.44223315230711446	0	NA	3883	1
cg23666951	5	32099080	-0.184978	0.314116	0.5559388492763409	0	NA	3894	1
cg23666984	16	23239082	0.353837	0.203521	0.0821091342092497	0	NA	3893	1
cg23667124	8	124215357	-0.058843299999999994	0.180415	0.7443068945881729	0	NA	3894	1
cg23667270	17	69376359	-0.411888	0.212203	0.052257147333110425	0	NA	3891	1
cg23667420	12	122473080	0.181686	0.304654	0.5509291864983056	0	NA	3895	1
cg23667554	18	10520021	0.0835932	0.200831	0.6772369261646103	0	NA	3891	1
cg23667692	19	33615760	-0.41916	0.356076	0.23912988462076548	0	NA	3893	1
cg23667734	17	34998374	0.038407	0.413839	0.926057189436371	0	NA	3895	1
cg23668093	22	46547674	0.420079	0.412848	0.308908537907281	0	NA	3896	1
cg23668160	9	130565378	0.806281	1.09866	0.4630238751027508	0	NA	3886	1
cg23668450	6	108324264	-0.241662	0.366754	0.5099463465791523	0	NA	3897	1
cg23668714	20	34802207	-0.481652	0.3402	0.15683678996017564	0	NA	3895	1
cg23668793	9	21994765	-0.477181	0.673748	0.47879096198932736	0	NA	3890	1
cg23669009	5	61672140	-0.121657	0.144506	0.39985400781433367	0	NA	3714	1
cg23669186	3	122399420	-0.0756611	0.993024	0.9392658542367989	0	NA	3892	1
cg23669190	3	29739522	0.033431	0.143757	0.8161091842574565	0	NA	3844	1
cg23669228	4	187421047	-0.261127	0.23175	0.2598432915230272	0	NA	3897	1
cg23669584	10	35463240	-0.10440400000000001	0.153582	0.496635409816258	0	NA	3827	1
cg23669690	15	81232053	0.299036	0.23753199999999997	0.20805586125113668	0	NA	3896	1
cg23669748	2	213779996	-0.523022	0.261085	0.04514903395020827	0	NA	3897	1
cg23669832	3	28617866	0.321688	0.374192	0.38996159965883015	0	NA	3858	1
cg23670094	16	810803	-0.085844	0.280042	0.75919373208553	0	NA	3897	1
cg23670124	5	138751314	-0.0060710799999999995	0.287169	0.9831330673360597	0	NA	3895	1
cg23670190	8	21898951	-0.316997	0.21421	0.13891536085287653	0	NA	3896	1
cg23670599	15	60884729	0.0380015	1.06208	0.971457572129799	0	NA	3868	1
cg23670774	1	33367888	0.0131176	0.136229	0.9232896141337114	0	NA	3897	1
cg23671001	16	82545958	0.035251	0.25813	0.8913762461719507	0	NA	3895	1
cg23671128	3	58138520	-0.0897682	0.335027	0.788743055117211	0	NA	3894	1
cg23671194	9	140149673	-1.08945	1.59238	0.4938712434021029	0	NA	3816	1
cg23671252	2	8288565	-0.3332	0.311171	0.28426212283271246	0	NA	3897	1
cg23671326	2	109065454	1.64509	1.02934	0.10999873052796275	0	NA	3895	1
cg23671410	6	52119978	0.157408	0.256923	0.5400971740305263	0	NA	3896	1
cg23671501	19	51167620	0.291753	0.215603	0.17599319640527622	0	NA	3893	1
cg23671519	15	92640839	0.114099	0.596621	0.8483359907509871	0	NA	3895	1
cg23671739	1	44990495	0.141783	0.21718299999999996	0.5138675963806822	0	NA	3893	1
cg23671795	14	65803101	-0.39003699999999997	0.292746	0.18274871933959858	0	NA	3866	1
cg23671920	11	27338979	0.4408659999999999	0.224008	0.04905866142410695	0	NA	3896	1
cg23671950	22	27456494	-0.0191829	0.127808	0.8806923916666726	0	NA	3894	1
cg23672095	3	10612084	0.151812	0.129832	0.24228451292225492	0	NA	3894	1
cg23672133	7	128521014	-0.405487	0.352577	0.250116478558285	0	NA	3896	1
cg23672268	5	37801727	0.0647057	0.132501	0.6253081691774502	0	NA	3894	1
cg23672345	11	131566674	0.0977684	0.234883	0.6772322117206098	0	NA	3897	1
cg23672363	14	91447983	0.0288729	0.196286	0.8830561885901063	0	NA	3897	1
cg23672390	14	101692169	-0.532086	0.315167	0.09136001467296787	0	NA	3897	1
cg23672518	6	14950665	0.597265	0.342034	0.08077354917799777	0	NA	3889	1
cg23672644	10	73582783	-0.0295844	0.186922	0.8742429715116395	0	NA	3886	1
cg23672721	10	120155575	-0.0469373	0.32789	0.8861720869588567	0	NA	3893	1
cg23672769	11	43832733	0.0124924	0.151511	0.9342872078858588	0	NA	3844	1
cg23672789	14	59797961	-0.344388	0.270188	0.2024425017983664	0	NA	3897	1
cg23672990	18	45918338	-0.163255	0.260231	0.5304321465616701	0	NA	3895	1
cg23673224	21	44029985	-0.049804	0.173734	0.7743664463450395	0	NA	3880	1
cg23673377	16	55366130	-0.713414	0.306217	0.019818514352687194	0	NA	3897	1
cg23673482	12	49916381	-0.127587	0.303304	0.674005446150808	0	NA	3897	1
cg23673509	18	45931825	0.594525	0.23086699999999996	0.010018677932209574	0	NA	3892	1
cg23673588	14	39572372	0.286125	1.40718	0.838875392098392	0	NA	3866	1
cg23673590	10	43477137	0.273533	0.277402	0.3241072370179721	0	NA	3896	1
cg23673818	17	77905452	-0.209055	0.292383	0.4746066023334449	0	NA	3897	1
cg23673835	15	82338882	0.0417817	1.00702	0.9669049163546941	0	NA	3884	1
cg23673966	19	29033372	-0.277328	0.198292	0.16193779511887124	0	NA	3897	1
cg23674379	14	76070476	0.023370599999999995	0.208187	0.9106190566007013	0	NA	3877	1
cg23674469	1	101775142	0.436516	1.00332	0.6635104842513919	0	NA	3880	1
cg23674533	17	6511901	-0.0836648	0.324595	0.7965988117958561	0	NA	3896	1
cg23674535	2	10728506	0.05080899999999999	0.310038	0.8698256815876088	0	NA	3895	1
cg23674573	13	27977508	-0.316322	0.276663	0.25289426481038796	0	NA	3893	1
cg23674615	5	74637028	0.378999	0.251864	0.13238157646140886	0	NA	3896	1
cg23674811	10	76775321	0.771522	0.334203	0.020968953451928722	0	NA	3896	1
cg23674816	16	52109206	-0.20499200000000004	0.225424	0.363159119012454	0	NA	3895	1
cg23674900	7	6357746	0.00627507	0.140596	0.9644006962583616	0	NA	3896	1
cg23674954	12	123543579	-0.150614	0.305115	0.6215673186493896	0	NA	3896	1
cg23675152	3	127414924	0.408441	0.360947	0.25781036049250766	0	NA	3897	1
cg23675300	17	70454045	-0.0928368	0.0804186	0.2483282243798345	0	NA	3894	1
cg23675438	21	38792235	0.0360356	0.176497	0.8382197353481811	0	NA	3878	1
cg23675489	18	65820099	0.217301	0.204566	0.2881205059635155	0	NA	3892	1
cg23675584	10	71767606	-0.406998	0.313334	0.19396897462454213	0	NA	3893	1
cg23675773	17	20915046	0.00527612	0.342641	0.9877143472822736	0	NA	3897	1
cg23675896	3	55212088	0.147701	0.106919	0.16714711515945435	0	NA	3897	1
cg23676029	17	47008169	-0.145397	0.255078	0.5686709442894118	0	NA	3896	1
cg23676081	4	146790564	0.0867794	0.155408	0.5765731495017288	0	NA	3879	1
cg23676179	7	4282548	-0.155838	0.273922	0.5694146543913237	0	NA	3895	1
cg23676215	6	165821991	-0.276454	0.25031	0.26939950500083926	0	NA	3896	1
cg23676269	7	5424177	-0.0638511	0.224551	0.7761420933001041	0	NA	3895	1
cg23676348	2	12538123	-0.011747499999999998	0.133992	0.930136464862891	0	NA	3891	1
cg23676423	8	81869656	-0.0205728	0.24246	0.9323804163324567	0	NA	3894	1
cg23676548	12	94569983	0.292949	0.332552	0.3783655291308275	0	NA	3886	1
cg23676559	18	44016843	0.314674	0.277773	0.25727897852950754	0	NA	3895	1
cg23676568	9	115527181	-0.33646	0.282089	0.23296959536279452	0	NA	3888	1
cg23676610	16	86380037	-0.326499	0.247008	0.18622959972378816	0	NA	3894	1
cg23676679	3	114013739	0.0855754	0.164636	0.6032131103359145	0	NA	3887	1
cg23676728	9	140864045	0.0339398	0.167096	0.8390446989392089	0	NA	3895	1
cg23676745	2	158788200	0.146043	0.242801	0.5475119521656439	0	NA	3897	1
cg23676900	4	12798849	0.299532	0.23578499999999997	0.20395617191765533	0	NA	3895	1
cg23677198	9	123073519	0.198221	0.166816	0.23473047251313997	0	NA	3881	1
cg23677215	4	170107022	0.075169	0.19327	0.6973260195341708	0	NA	3893	1
cg23677426	2	101727028	0.228562	0.195715	0.24287503203135768	0	NA	3889	1
cg23677534	10	70164336	0.00410456	0.170699	0.9808162350819195	0	NA	3851	1
cg23677551	18	75149155	0.038902	0.30039699999999997	0.8969604748893253	0	NA	3897	1
cg23677648	14	60387117	-0.30911	0.275816	0.2624109372546676	0	NA	3897	1
cg23677751	2	69144388	0.125988	0.172043	0.46398224771563107	0	NA	3802	1
cg23677760	13	107315386	0.118784	0.14945	0.42672541313537005	0	NA	3894	1
cg23677767	11	120203545	0.462704	0.39361	0.2397790480876389	0	NA	3897	1
cg23677897	10	3783003	0.014936600000000001	0.119855	0.9008226112712558	0	NA	3894	1
cg23677925	15	41819229	0.498427	0.271696	0.0665794322532207	0	NA	3893	1
cg23677927	20	42875966	0.300688	0.497167	0.5453100245154188	0	NA	3897	1
cg23678007	5	7851256	0.0694481	0.25072	0.7817842100258353	0	NA	3888	1
cg23678010	18	849068	0.0501904	0.267236	0.8510232295356178	0	NA	3891	1
cg23678239	2	28084476	0.81743	0.322981	0.011377290343782286	0	NA	3892	1
cg23678288	6	82715794	-0.128199	0.246189	0.6025520368642712	0	NA	3897	1
cg23678338	4	47501280	0.0215482	0.185006	0.9072776997578551	0	NA	3896	1
cg23678386	11	35401973	-0.163355	0.316862	0.6061758036746898	0	NA	3897	1
cg23678634	1	145508314	-0.187387	0.363056	0.60575802484710906	0	NA	3894	1
cg23678891	20	31415887	-0.152279	0.279039	0.5852538961045923	0	NA	3895	1
cg23678937	13	61083925	-0.116675	0.32417	0.7189075746928673	0	NA	3896	1
cg23678950	11	35744402	-0.0428252	0.238053	0.8572328385934668	0	NA	3897	1
cg23678982	2	39357293	-0.026298100000000005	0.299286	0.9299804279683404	0	NA	3895	1
cg23678983	8	22463860	0.118508	0.311176	0.7033226149398775	0	NA	3892	1
cg23679003	15	50639822	0.151332	0.149171	0.31035055825636554	0	NA	3729	1
cg23679175	3	121720196	-0.288371	0.328919	0.3806368672532724	0	NA	3896	1
cg23679198	3	155524335	-1.34901	1.18614	0.2554083224087563	0	NA	3895	1
cg23679321	17	29717529	-0.125812	0.352587	0.721222514182327	0	NA	3897	1
cg23679325	10	101680806	-0.475247	0.308954	0.12398867904079929	0	NA	3896	1
cg23679435	10	126453317	-0.211632	0.19926	0.2881949510544148	0	NA	3893	1
cg23679447	11	72379492	-0.359598	0.239732	0.13361440253771614	0	NA	3896	1
cg23679613	7	137387494	-0.669866	0.270905	0.013409775650431425	0	NA	3896	1
cg23679656	6	80518089	-0.165103	0.179079	0.35655140619545866	0	NA	3897	1
cg23679683	17	52999	-0.0308197	0.176884	0.8616793750906173	0	NA	3896	1
cg23679749	15	40406012	-0.24888400000000002	0.240702	0.3011397912954196	0	NA	3894	1
cg23679767	22	24571649	-0.134167	0.353206	0.7040531896283029	0	NA	3894	1
cg23679809	2	20382303	-0.0603807	0.282701	0.8308706786723099	0	NA	3891	1
cg23679824	5	66531712	-0.220582	0.189858	0.24530606653314943	0	NA	3894	1
cg23679840	15	98925619	-0.0958499	0.110254	0.38465282063880124	0	NA	3894	1
cg23679894	1	183605213	0.987629	1.00031	0.3234843531534508	0	NA	3816	1
cg23679917	4	53613770	-0.309354	0.305815	0.3117425690682353	0	NA	3895	1
cg23680052	15	62795971	-0.0591397	0.24152899999999997	0.8065683318118811	0	NA	3893	1
cg23680065	10	99773078	0.0302467	0.127486	0.8124589150796969	0	NA	3894	1
cg23680134	3	181883643	0.138954	0.139434	0.3189793384629569	0	NA	3788	1
cg23680242	11	8833885	0.0925087	0.185805	0.6185682203580694	0	NA	3897	1
cg23680523	12	113727817	0.177206	0.33358	0.5952629444784918	0	NA	3895	1
cg23680535	6	36900905	0.053825899999999996	0.190141	0.7771123448973765	0	NA	3892	1
cg23680832	7	75428501	0.579708	0.279791	0.03827175860130125	0	NA	3895	1
cg23681014	5	5221585	0.131444	0.188256	0.48503996718602616	0	NA	3895	1
cg23681125	16	27495621	0.16008299999999998	0.274858	0.5602833143024812	0	NA	3895	1
cg23681382	3	112126734	0.233629	0.25554	0.3605823000397994	0	NA	3892	1
cg23681522	17	10562636	-0.00406714	0.203901	0.9840859385792387	0	NA	3888	1
cg23681967	15	86498602	-0.277106	0.257448	0.2817675507085649	0	NA	3896	1
cg23682160	1	41446243	-0.105539	0.189806	0.578186133261875	0	NA	3894	1
cg23682195	19	46003198	-0.136674	0.185343	0.4608723397734636	0	NA	3892	1
cg23682200	12	130677376	0.0906236	0.206146	0.6602204508686876	0	NA	3885	1
cg23682210	3	195277646	0.401926	0.216668	0.06359170544128107	0	NA	3894	1
cg23682246	8	136661041	0.0775032	0.118601	0.5134478651311039	0	NA	3849	1
cg23682432	12	113246173	-0.512466	0.33974800000000005	0.13145962385993254	0	NA	3883	1
cg23682476	14	22924109	-0.251076	0.222601	0.2593539340914069	0	NA	3896	1
cg23682556	3	59374670	0.158116	0.211361	0.45440887104342914	0	NA	3895	1
cg23682647	3	185265093	0.0649114	0.169839	0.7023176761813246	0	NA	3897	1
cg23682694	20	32972757	0.08821639999999999	0.292279	0.7627873216317609	0	NA	3895	1
cg23682765	21	33346964	-0.0423922	0.22058	0.8475971790389373	0	NA	3897	1
cg23682920	6	151292457	-0.0565976	0.241105	0.8144085683104869	0	NA	3896	1
cg23682945	1	27400973	-0.136656	0.524707	0.7945224676457256	0	NA	3890	1
cg23683020	8	26942199	0.0752317	0.10408	0.4697869691089255	0	NA	3881	1
cg23683079	10	44353285	0.114446	0.127156	0.3680968141609333	0	NA	3893	1
cg23683081	4	152682891	0.0405729	0.15213	0.7897010194348095	0	NA	3895	1
cg23683101	8	26240910	-0.758349	0.586825	0.19625619057821916	0	NA	3893	1
cg23683185	11	66493478	-0.100075	0.133437	0.45326711711820017	0	NA	3895	1
cg23683274	9	133971154	-0.0714468	0.140871	0.6120292926184827	0	NA	3894	1
cg23683286	14	65028696	-0.219453	0.248301	0.3767942358093323	0	NA	3895	1
cg23683488	9	27440663	0.23719500000000002	0.200395	0.23655666206993467	0	NA	3876	1
cg23683494	14	107212377	0.229282	0.139246	0.09964097524500341	0	NA	3823	1
cg23683507	5	117931695	-0.101618	0.0798411	0.20310570195305888	0	NA	3896	1
cg23683514	16	68324730	-0.459814	0.351011	0.19020586862070146	0	NA	3889	1
cg23683683	3	26666903	-0.167621	0.11049600000000001	0.1292699560993385	0	NA	3896	1
cg23683714	1	91563981	0.0528704	0.274168	0.8470847247527814	0	NA	3886	1
cg23683730	3	189632845	0.0357335	0.105952	0.7359199963884151	0	NA	3895	1
cg23683746	20	39985724	-0.038308300000000003	0.283238	0.8924132096662746	0	NA	3892	1
cg23683759	14	89017971	-0.352926	0.696043	0.6121223604175141	0	NA	3893	1
cg23683840	4	79642234	0.255465	0.285983	0.37170330346940617	0	NA	3894	1
cg23683853	6	73886830	-0.416873	0.197576	0.03486374467171056	0	NA	3895	1
cg23683891	12	53194882	-0.0948696	0.177033	0.5920369746680045	0	NA	3897	1
cg23683899	9	140721418	0.151889	0.326486	0.641771322944855	0	NA	3894	1
cg23683902	1	95332770	-0.237504	0.22674199999999997	0.2948857947575552	0	NA	3897	1
cg23683984	4	105836811	0.23615700000000003	0.204568	0.2483288018268206	0	NA	3895	1
cg23684322	13	76363803	-0.277549	0.316843	0.3810394157500249	0	NA	3890	1
cg23684448	12	54616622	-0.436921	0.288015	0.12926471605427253	0	NA	3893	1
cg23684520	19	48059600	0.372895	0.317366	0.2400073851643977	0	NA	3893	1
cg23684537	14	104139500	0.310372	0.319686	0.331615428772498	0	NA	3896	1
cg23684543	19	5499289	0.282635	0.175562	0.10742250450122459	0	NA	3896	1
cg23684546	17	77411311	-0.0857352	0.0895978	0.3386229979402512	0	NA	3894	1
cg23684591	2	44588041	0.106712	0.416265	0.7976760160223285	0	NA	3891	1
cg23684751	16	20866523	0.61465	0.3296	0.062204372358156956	0	NA	3895	1
cg23684898	17	77246324	0.0188147	0.147627	0.8985861807162854	0	NA	3897	1
cg23684936	3	45034910	0.455943	0.354918	0.19891699057316614	0	NA	3894	1
cg23685282	3	46205005	-0.24843100000000004	0.331239	0.4532515228249044	0	NA	3893	1
cg23685290	20	52308301	-0.054327999999999994	0.160863	0.7355678877870765	0	NA	3896	1
cg23685336	3	154302054	-0.00979274	0.161443	0.9516319240203469	0	NA	3893	1
cg23685364	8	48173284	-1.26102	0.959296	0.18866909093105722	0	NA	3866	1
cg23685416	20	9049689	-0.0449911	0.637814	0.9437642382380566	0	NA	3861	1
cg23685422	22	49554925	0.12336699999999999	0.119145	0.30046542768084983	0	NA	3892	1
cg23685577	21	31934478	0.05574559999999999	0.155129	0.7193333038468815	0	NA	3850	1
cg23685594	20	1808953	-0.0270866	0.281738	0.9234085128660736	0	NA	3891	1
cg23685648	7	2427877	0.022858	0.151024	0.879696925799484	0	NA	3897	1
cg23685736	11	126204807	-0.0457255	0.304181	0.8805095296313953	0	NA	3894	1
cg23685789	2	121891268	-0.0298965	0.343412	0.9306260159143637	0	NA	3896	1
cg23686027	2	43184882	-0.548982	0.422074	0.1933689928372965	0	NA	3896	1
cg23686030	11	85555920	0.115278	0.296782	0.6977004204045318	0	NA	3891	1
cg23686064	3	149944412	-0.38744	0.325521	0.2339618712961085	0	NA	3893	1
cg23686086	19	13208566	0.466591	0.601885	0.4382119196090464	0	NA	3892	1
cg23686092	16	4110394	-0.15785	0.23111	0.4946017296654593	0	NA	3894	1
cg23686234	1	36904672	0.332019	0.275153	0.22755907559655306	0	NA	3893	1
cg23686623	2	148696769	0.128603	0.176599	0.4664786606483817	0	NA	3871	1
cg23686782	8	77458342	0.00409336	0.375345	0.9912987677796229	0	NA	3894	1
cg23686842	6	88830177	0.102641	0.09405	0.27512109090535924	0	NA	3889	1
cg23686872	20	50692897	0.121392	0.238273	0.6104256015637022	0	NA	3897	1
cg23687015	20	48885875	0.00680286	0.300357	0.9819300601473991	0	NA	3897	1
cg23687169	20	31564594	0.180264	0.175348	0.3039330454364452	0	NA	3894	1
cg23687206	2	86231106	-0.0850927	0.0740596	0.25056589364166015	0	NA	3893	1
cg23687235	22	31729100	0.151116	0.298528	0.612713606477555	0	NA	3896	1
cg23687258	6	106808749	0.42094300000000007	0.429186	0.3266943993670638	0	NA	3894	1
cg23687320	15	58830872	-0.219272	0.3186800000000001	0.49141294488541076	0	NA	3897	1
cg23687322	7	29523056	0.0552411	0.0642963	0.39024975267054174	0	NA	3896	1
cg23687415	7	143761345	-0.1557	0.142744	0.2753767916331077	0	NA	3895	1
cg23687459	8	21432336	0.315225	0.160416	0.04940878323636665	0	NA	3890	1
cg23687558	2	190075045	-0.0104411	0.142096	0.941424797578442	0	NA	3827	1
cg23687639	16	943632	0.0211786	0.32886	0.9486516912895137	0	NA	3897	1
cg23687662	10	108367278	-0.183848	0.237813	0.43947621626845396	0	NA	3894	1
cg23687896	1	79819222	0.0933928	0.251129	0.7099734576005983	0	NA	3896	1
cg23687901	11	65307960	-0.252585	1.11603	0.8209489968938951	0	NA	3892	1
cg23687940	16	56623209	0.4232639999999999	0.601204	0.48141580241768395	0	NA	3860	1
cg23687964	8	113275982	0.021856	0.127191	0.8635664172798335	0	NA	3887	1
cg23687996	3	140079395	0.00737313	0.102818	0.9428323013493758	0	NA	3887	1
cg23688232	17	80492269	0.665528	0.304855	0.02902867614719309	0	NA	3895	1
cg23688299	12	89848266	-0.255473	0.219487	0.24444223225301928	0	NA	3891	1
cg23688681	1	33613248	-0.408239	0.306044	0.18222923281237086	0	NA	3895	1
cg23688736	16	54302418	-0.511511	0.24055700000000002	0.03347322045479986	0	NA	3881	1
cg23688737	13	36527991	0.10043099999999999	0.316277	0.7508329301612333	0	NA	3882	1
cg23688738	11	113779610	-0.025663200000000004	0.205258	0.900500601368529	0	NA	3895	1
cg23688773	11	59244755	-0.0897303	0.137632	0.514428189600556	0	NA	3809	1
cg23688818	1	206624651	-0.09773350000000001	0.292419	0.7382104003611243	0	NA	3882	1
cg23688836	15	51989637	-0.131058	0.209268	0.5311387074305935	0	NA	3896	1
cg23688880	3	179280260	-0.051598	0.0983667	0.59989783757742	0	NA	3879	1
cg23688956	1	230167197	-0.16980100000000004	0.193053	0.37909967171412284	0	NA	3896	1
cg23689050	10	81044831	-0.0392181	0.272464	0.8855489161411106	0	NA	3897	1
cg23689231	8	38278452	0.092269	0.342037	0.7873424258516055	0	NA	3896	1
cg23689373	7	2516675	0.22572	0.350482	0.5195576871585121	0	NA	3895	1
cg23689404	6	97721079	0.227912	0.351415	0.5166259676914084	0	NA	3895	1
cg23689491	17	77354912	-0.0975457	0.164592	0.5534143881825924	0	NA	3895	1
cg23689645	9	34615179	0.07385980000000002	0.364599	0.8394647501788861	0	NA	3887	1
cg23689865	5	172124873	1.37563	0.57139	0.01606150206506287	0	NA	3897	1
cg23689925	5	158368175	0.47629200000000005	0.215029	0.02675918193229783	0	NA	3895	1
cg23690196	1	75823021	-0.00421116	0.120925	0.9722196359178682	0	NA	3897	1
cg23690294	3	108800810	0.12186300000000001	0.163379	0.4557329876071111	0	NA	3894	1
cg23690344	22	41649047	-0.305716	0.399691	0.44434248594634934	0	NA	3897	1
cg23690393	11	5249381	-0.0123444	0.20708	0.9524648644433119	0	NA	3890	1
cg23690466	18	20291093	0.0730336	0.238784	0.7597140304188528	0	NA	3896	1
cg23690470	3	5809320	-0.021129	0.313496	0.9462648699933374	0	NA	3896	1
cg23690598	12	6031366	-0.0517148	0.246351	0.8337275837590443	0	NA	3893	1
cg23690680	16	2257461	0.567399	0.293637	0.053320713593133125	0	NA	3896	1
cg23690739	2	230272902	0.318916	0.205135	0.12002611227313144	0	NA	3891	1
cg23690781	3	30515275	0.156193	0.262407	0.551688513467704	0	NA	3895	1
cg23690887	20	57202534	0.167105	0.114758	0.145350824971867	0	NA	3894	1
cg23690899	2	3196452	-0.365811	0.295524	0.21577593077886076	0	NA	3897	1
cg23690945	12	27977573	-0.137189	0.129898	0.29090944051513007	0	NA	3897	1
cg23691215	1	15335679	0.322763	0.3397430000000001	0.34210155921580554	0	NA	3892	1
cg23691216	15	99436798	0.615539	0.261339	0.018506374540784812	0	NA	3897	1
cg23691276	20	42428858	0.0769003	0.20615	0.7091255185836087	0	NA	3895	1
cg23691287	3	87792088	0.006220399999999999	0.2792	0.9822251054502779	0	NA	3893	1
cg23691412	16	89388211	0.20939699999999997	0.305962	0.4937296163709596	0	NA	3897	1
cg23691588	11	17718605	-0.297176	0.197201	0.1318183353366726	0	NA	3897	1
cg23691612	22	38010206	-0.572618	0.329086	0.08185455736719933	0	NA	3897	1
cg23691805	10	102284183	-0.118661	0.252867	0.6388820178627237	0	NA	3896	1
cg23692051	13	79855469	-0.345292	0.210031	0.10017518349645345	0	NA	3892	1
cg23692056	20	9512125	0.0741616	0.091464	0.4174642778294765	0	NA	3894	1
cg23692114	2	75154873	-0.0945716	0.183559	0.6064056438649823	0	NA	3895	1
cg23692214	10	126631393	-0.0992871	0.152649	0.5154161501213097	0	NA	3886	1
cg23692219	14	104571156	-0.35082	0.283234	0.21548533834159744	0	NA	3895	1
cg23692401	6	14002098	0.0778844	0.172186	0.6510333308422305	0	NA	3886	1
cg23692488	20	32166603	-0.151387	0.302202	0.6164088551959876	0	NA	3896	1
cg23692497	11	77706182	-0.772407	1.35888	0.569753594746264	0	NA	3897	1
cg23692511	10	11205700	0.66159	0.453132	0.14427959357861928	0	NA	3892	1
cg23692527	12	125637357	-0.0878986	0.224917	0.6959416686853768	0	NA	3895	1
cg23692577	4	16995713	-0.0730583	0.207077	0.724232828334161	0	NA	3896	1
cg23692635	1	171751982	-0.0686442	0.14056	0.6252932650904421	0	NA	3897	1
cg23692648	12	14404354	0.173921	0.17252	0.31339647446429536	0	NA	3896	1
cg23692883	7	107220577	-0.593169	0.951576	0.5330517163379592	0	NA	3895	1
cg23692924	10	70167341	1.11289	0.618784	0.07209602373055603	0	NA	3897	1
cg23693078	6	158437903	-0.339311	0.330105	0.30400246965637523	0	NA	3897	1
cg23693196	3	49142676	-0.0473204	0.202227	0.8149877350199487	0	NA	3895	1
cg23693335	17	17328473	0.0213065	0.3486	0.9512634858802596	0	NA	3894	1
cg23693452	13	75901108	-1.04488	0.830562	0.20837738566755895	0	NA	3894	1
cg23693466	5	136958476	0.00793546	0.259077	0.9755648277217793	0	NA	3891	1
cg23693641	5	50230438	-0.06207889999999999	0.188934	0.7424773031922697	0	NA	3896	1
cg23693695	6	135787208	0.566065	0.289594	0.05062028116953363	0	NA	3895	1
cg23693733	19	29913712	-0.42234400000000005	0.28369	0.13655273729452602	0	NA	3897	1
cg23693756	12	11184453	-0.0527969	0.244432	0.8289890614218105	0	NA	3894	1
cg23693781	1	31841508	-0.0759326	0.314732	0.8093527299154943	0	NA	3895	1
cg23693897	7	137637217	-0.346496	0.363288	0.34019617000803887	0	NA	3896	1
cg23693974	8	128885132	-0.22404700000000002	0.191956	0.24313811518570846	0	NA	3892	1
cg23694036	6	39758998	0.129272	0.262922	0.6229495830779271	0	NA	3897	1
cg23694042	7	127126544	0.0556767	0.103799	0.591689344783684	0	NA	3895	1
cg23694206	11	66014920	-0.48569299999999993	0.378732	0.19969580694554898	0	NA	3897	1
cg23694268	11	11644010	-8.3864e-4	0.359008	0.9981361493350934	0	NA	3896	1
cg23694324	2	197916936	-0.205195	0.166113	0.21672870343683065	0	NA	3894	1
cg23694630	10	1851418	0.179605	0.122962	0.14411027854905903	0	NA	3896	1
cg23694723	12	115096427	0.312807	0.206765	0.13031460726727134	0	NA	3890	1
cg23694993	9	98637886	0.669411	0.95262	0.48223950446399383	0	NA	3857	1
cg23695044	2	71917441	-0.0145204	0.291328	0.9602482155168152	0	NA	3894	1
cg23695072	8	66055835	0.0198311	0.252876	0.937492190477318	0	NA	3896	1
cg23695135	2	25704570	0.166942	0.289248	0.5638322528210167	0	NA	3895	1
cg23695186	13	108807228	0.0582877	0.114886	0.6119075036997736	0	NA	3890	1
cg23695209	16	67514133	-0.38908	0.469714	0.4074814649614376	0	NA	3896	1
cg23695321	15	89482232	0.297098	0.151726	0.05021571319403469	0	NA	3879	1
cg23695374	6	94596419	-0.190153	0.169813	0.2628080289370256	0	NA	3897	1
cg23695808	5	71803742	0.108765	0.210136	0.604742009885716	0	NA	3897	1
cg23695898	8	72755754	0.8673149999999998	0.455378	0.05683149777812749	0	NA	3895	1
cg23695907	2	10241570	0.347704	0.228703	0.1284280929138733	0	NA	3896	1
cg23696202	5	76114527	-0.434111	1.18126	0.7132473860974564	0	NA	3895	1
cg23696480	8	92081982	-0.46439400000000003	0.46841400000000005	0.3214815885157488	0	NA	3891	1
cg23696570	15	67014505	-0.0413936	0.219121	0.8501653163652294	0	NA	3893	1
cg23696611	6	42194555	0.0582146	0.307399	0.849796585871072	0	NA	3894	1
cg23696710	11	17260094	0.102986	0.214836	0.6316752109643428	0	NA	3858	1
cg23696800	16	1382207	0.610354	0.65455700000000006	0.35109428796589826	0	NA	3891	1
cg23696863	5	127849433	0.246371	0.136895	0.07190678800356844	0	NA	3894	1
cg23696922	2	131851405	-1.06978	0.791676	0.1766041161824863	0	NA	3897	1
cg23697026	2	73444932	0.254031	0.24035	0.2905475719523168	0	NA	3895	1
cg23697027	2	80605768	-0.0387429	0.205491	0.8504547855694553	0	NA	3895	1
cg23697136	18	76261747	-0.05707990000000001	0.1653	0.7298606156424996	0	NA	3895	1
cg23697208	8	134197802	-0.333849	0.343698	0.3313769905705981	0	NA	3896	1
cg23697213	8	142523798	0.132825	0.176182	0.4509045321604898	0	NA	3897	1
cg23697266	12	99294699	0.00327623	0.0894048	0.9707681421344625	0	NA	3897	1
cg23697575	5	16744512	-0.0112017	0.266181	0.9664325172940293	0	NA	3896	1
cg23697630	2	42991559	0.101891	0.1311	0.43704042226011014	0	NA	3895	1
cg23697633	13	77422888	-0.2771	0.283242	0.3279183739576419	0	NA	3897	1
cg23697676	11	65222600	0.546408	0.461951	0.23687781670843694	0	NA	3858	1
cg23697800	20	56302457	0.135714	0.27925	0.6269709744018036	0	NA	3897	1
cg23697825	7	76959771	-0.108663	0.278448	0.6963552290596257	0	NA	3897	1
cg23697925	7	128024026	-0.0986633	0.349046	0.7774331818956912	0	NA	3895	1
cg23698040	2	75745596	-0.110066	0.23464899999999997	0.639022058271373	0	NA	3893	1
cg23698062	12	66221667	-0.0780039	0.481486	0.8713006725245956	0	NA	3888	1
cg23698162	6	128953463	0.278915	0.186595	0.13497672835683128	0	NA	3890	1
cg23698475	4	38283296	-0.258975	0.151624	0.08763486418438574	0	NA	3894	1
cg23698632	22	27670996	0.0352565	0.141144	0.802748985081713	0	NA	3896	1
cg23698652	16	57713642	0.0976973	0.353981	0.7825512254564317	0	NA	3896	1
cg23698666	15	69222895	0.0304957	0.085406	0.7210413346181755	0	NA	3887	1
cg23698762	15	50683204	-0.332911	0.117083	0.004463836592398216	0	NA	3865	1
cg23698960	22	40772232	0.0242472	0.254965	0.9242353092921052	0	NA	3896	1
cg23698982	17	76819729	0.0903814	0.3038	0.7660825466015236	0	NA	3897	1
cg23699144	1	232644483	-0.338565	0.161001	0.03547668570467476	0	NA	3896	1
cg23699146	2	5938515	-0.0984246	0.378011	0.7945745539980233	0	NA	3897	1
cg23699157	3	71180141	0.249079	0.558151	0.6554113426316881	0	NA	3894	1
cg23699170	12	118832042	0.592997	0.301275	0.04903451566834946	0	NA	3893	1
cg23699171	2	61764921	-0.100159	0.184374	0.5869658079642728	0	NA	3721	1
cg23699237	7	142983761	-0.856971	0.686059	0.21162066314489858	0	NA	3873	1
cg23699284	3	160413873	-0.107127	0.179494	0.5506223892865367	0	NA	3890	1
cg23699414	5	3601762	0.0148929	0.303889	0.9609131620812731	0	NA	3896	1
cg23699530	1	246991001	0.198873	0.360938	0.5816409638948824	0	NA	3897	1
cg23699588	15	51579699	0.222132	0.291115	0.445440339105558	0	NA	3895	1
cg23699716	6	14903922	0.0133131	0.255527	0.9584485661195538	0	NA	3888	1
cg23699737	20	48748296	0.211483	0.129573	0.10264719509620499	0	NA	3897	1
cg23699748	2	109743314	-0.342471	0.26677	0.199222867022294	0	NA	3894	1
cg23700062	2	148696370	0.0908922	0.134016	0.49763283558615834	0	NA	3741	1
cg23700081	5	151523252	0.157775	0.238212	0.5077596306202656	0	NA	3894	1
cg23700156	3	131272446	0.187755	0.24790799999999996	0.4488356700506145	0	NA	3896	1
cg23700226	2	122406990	-0.6999629999999999	1.09849	0.5239915112471748	0	NA	3875	1
cg23700327	17	57778766	-0.114424	0.326246	0.7257915137456994	0	NA	3896	1
cg23700338	1	21326868	-0.0951648	0.174367	0.5852219877734848	0	NA	3895	1
cg23700377	2	167997585	0.190565	0.232981	0.41339017192739247	0	NA	3896	1
cg23700440	11	18308653	0.237255	0.271857	0.38281579601748594	0	NA	3894	1
cg23700491	2	103305457	-0.163051	0.227797	0.47413136973463466	0	NA	3896	1
cg23700512	2	150716250	0.12020399999999999	0.20801	0.5633477967709684	0	NA	3893	1
cg23700562	1	34820028	0.0760255	0.11720999999999998	0.5165798891093196	0	NA	3895	1
cg23700563	13	111226725	0.251097	0.17856	0.15965488893850463	0	NA	3889	1
cg23700643	20	31785188	-0.0858578	0.186949	0.6460489961176995	0	NA	3897	1
cg23700649	17	78651438	0.22093	0.280988	0.43171439942319384	0	NA	3895	1
cg23700722	12	9140681	0.1618	0.231464	0.4845340384470695	0	NA	3895	1
cg23700882	4	951460	0.217807	0.291253	0.4545642183351616	0	NA	3897	1
cg23700928	22	49086772	-0.0349487	0.253634	0.890404919701086	0	NA	3897	1
cg23700969	9	113911543	0.00221046	0.305418	0.9942253681545022	0	NA	3895	1
cg23701142	5	55885439	-0.286862	0.286204	0.31619917669684955	0	NA	3888	1
cg23701146	20	37077131	0.254217	0.238072	0.2856036912551048	0	NA	3894	1
cg23701226	3	122516277	-0.3630860000000001	0.212341	0.0872807744073355	0	NA	3896	1
cg23701301	14	79540999	-0.154721	0.147422	0.2939430284106238	0	NA	3896	1
cg23701321	8	119296403	0.162142	0.305783	0.5959373291978126	0	NA	3893	1
cg23701374	15	62056759	-0.341923	0.226222	0.13067411075531915	0	NA	3895	1
cg23701432	15	90067155	-0.298668	0.255482	0.24238858385880133	0	NA	3897	1
cg23701457	20	57008396	-0.098713	0.301198	0.7431123551418721	0	NA	3897	1
cg23701501	11	948120	0.401544	0.195313	0.03979215450099888	0	NA	3882	1
cg23701513	8	26148257	0.484662	0.285821	0.08994580421762094	0	NA	3896	1
cg23701573	16	14368584	0.15073	0.277091	0.5864601088167481	0	NA	3897	1
cg23701784	2	227771291	0.150542	0.23306400000000002	0.5183275508068508	0	NA	3897	1
cg23701857	2	234885299	0.105977	0.116649	0.3636078503829151	0	NA	3891	1
cg23701943	10	100011569	-0.362311	0.295023	0.21941801421740878	0	NA	3896	1
cg23701962	1	245878782	-0.154525	0.199923	0.4395682034189163	0	NA	3896	1
cg23701971	11	46336951	-0.122527	0.18396	0.5053776062366924	0	NA	3895	1
cg23702015	7	145341621	-0.251511	0.23971700000000004	0.2940862253158873	0	NA	3897	1
cg23702038	12	80327461	0.516477	0.407296	0.20477544252194568	0	NA	3892	1
cg23702102	8	21889675	-0.187343	0.209348	0.37084699540314625	0	NA	3897	1
cg23702226	6	28324202	-1.57958	0.833792	0.05816486838367044	0	NA	3893	1
cg23702228	7	95130195	-0.00842564	0.303725	0.9778687104650365	0	NA	3896	1
cg23702235	13	22257660	0.28375	0.251156	0.2585706588882217	0	NA	3887	1
cg23702430	5	161275253	0.253122	0.408375	0.5353714506595808	0	NA	3890	1
cg23702485	5	172642104	0.120409	0.175561	0.4928059491589363	0	NA	3896	1
cg23702486	10	62957473	-0.0289816	0.154047	0.8507709895078162	0	NA	3876	1
cg23702552	11	34212008	0.293597	0.3217	0.3614307451902913	0	NA	3896	1
cg23702716	2	166720654	-0.189693	0.300819	0.5283096244157892	0	NA	3895	1
cg23702761	12	105229294	0.152838	0.216061	0.4793281487190673	0	NA	3893	1
cg23702903	17	78061443	-0.114605	0.197829	0.5623776934385367	0	NA	3894	1
cg23702977	3	34022718	-0.324961	0.268926	0.22690656175407492	0	NA	3895	1
cg23703127	13	101241128	-0.0427639	0.440642	0.9226874194437951	0	NA	3866	1
cg23703218	5	76079910	-0.0971134	0.278818	0.7276119565891151	0	NA	3897	1
cg23703264	19	51574195	0.223698	0.20488	0.27489952701302817	0	NA	3895	1
cg23703347	17	53950718	-0.125915	0.227971	0.5807229485720093	0	NA	3896	1
cg23703513	2	20429888	0.464296	0.351281	0.1862605749108641	0	NA	3897	1
cg23703711	8	23112624	-0.14601	0.320043	0.6482318240908496	0	NA	3888	1
cg23703721	8	110552806	1.7098200000000001	0.853559	0.04515951998180937	0	NA	3893	1
cg23703946	2	40445954	0.100878	0.315082	0.7488438035775276	0	NA	3893	1
cg23704035	17	65001986	-0.0530912	0.173503	0.7596077966075792	0	NA	3897	1
cg23704085	6	33156779	-0.0283424	0.0929351	0.7603891440915125	0	NA	3894	1
cg23704097	15	98721461	-1.04621	0.562846	0.06305754441012387	0	NA	3896	1
cg23704107	12	57903700	-0.439461	0.306802	0.1520314154104218	0	NA	3888	1
cg23704137	1	34640928	0.118355	0.155491	0.44655585888331767	0	NA	3891	1
cg23704150	1	223853352	0.195821	0.289367	0.498582388124077	0	NA	3897	1
cg23704359	1	239871732	0.1197	0.314653	0.7036343648673109	0	NA	3893	1
cg23704369	8	29593655	-0.0630501	0.14307	0.6594344932077703	0	NA	3847	1
cg23704412	2	136893882	0.812261	0.805666	0.3133652859364064	0	NA	3894	1
cg23704413	7	157950418	-0.00188755	0.123269	0.9877829125672388	0	NA	3897	1
cg23704578	18	47395240	0.184802	0.362266	0.6099618481071145	0	NA	3897	1
cg23704603	18	32844377	-0.0494704	0.343738	0.8855644991819271	0	NA	3897	1
cg23704642	1	30211964	-0.193556	0.182231	0.28816922997415534	0	NA	3892	1
cg23704675	2	219347615	0.23943700000000004	0.22208	0.28096391192444364	0	NA	3851	1
cg23704864	10	1598846	-0.0419338	0.31474	0.8940089987324579	0	NA	3895	1
cg23704892	10	102046610	-0.185508	1.02845	0.856857163393201	0	NA	3897	1
cg23704914	8	77867739	-0.126218	0.142711	0.376463717364341	0	NA	3895	1
cg23704995	5	163902589	0.0675517	0.140117	0.6297283481872413	0	NA	3816	1
cg23705082	22	47293262	0.196525	0.302805	0.5163286531928227	0	NA	3897	1
cg23705223	21	42676122	-0.55676	0.26004	0.03226958507210282	0	NA	3897	1
cg23705245	5	139053732	0.445469	0.328732	0.17538156395219182	0	NA	3889	1
cg23705316	14	23502879	0.101488	0.14547	0.4853924299177137	0	NA	3803	1
cg23705530	9	125423633	-0.029586799999999996	0.119416	0.8043182144703815	0	NA	3818	1
cg23705719	1	9794256	0.0083112	0.116336	0.9430465072365325	0	NA	3894	1
cg23705800	11	57435858	-0.0717423	0.787183	0.9273829227430244	0	NA	3877	1
cg23705931	1	236305770	0.803995	1.29114	0.533480602503465	0	NA	3874	1
cg23706070	1	204695216	0.425614	0.32278	0.18730671628190756	0	NA	3896	1
cg23706108	8	74475489	0.244362	0.304758	0.4226553024955394	0	NA	3897	1
cg23706176	2	140583034	-0.0854836	0.123118	0.48747997128273796	0	NA	3886	1
cg23706287	8	34748626	0.09084929999999998	0.191796	0.6357304575388796	0	NA	3890	1
cg23706319	5	137708073	-0.0370943	0.168924	0.8261891944981641	0	NA	3896	1
cg23706388	6	154360528	0.0813343	0.235748	0.7300904164519033	0	NA	3881	1
cg23706489	3	42160226	-0.11976500000000001	0.324424	0.7120070072676217	0	NA	3891	1
cg23706537	18	65337468	-0.151424	0.176361	0.39055984428897944	0	NA	3888	1
cg23706586	20	59924510	-0.135488	0.237282	0.5679997056924686	0	NA	3896	1
cg23706707	12	27070659	-0.644245	0.370742	0.08226053769008798	0	NA	3778	1
cg23706721	19	39218353	-0.0835024	0.319564	0.7938603780034235	0	NA	3896	1
cg23706743	3	46773038	0.370135	0.388896	0.34121956933414804	0	NA	3894	1
cg23706830	3	42463135	-0.214107	0.288694	0.4583055196396788	0	NA	3896	1
cg23706990	9	111305881	-0.0451197	0.221908	0.8388801151676237	0	NA	3883	1
cg23707006	12	55522515	-0.0971487	0.137196	0.47888219829229334	0	NA	3872	1
cg23707097	10	104179659	-0.144826	0.320887	0.6517515682107711	0	NA	3894	1
cg23707274	2	20388540	0.0933357	0.266871	0.7265331664845602	0	NA	3896	1
cg23707286	3	29566526	-0.18575799999999998	0.262576	0.47929016577844447	0	NA	3893	1
cg23707361	8	27721297	0.18049	0.0753289	0.01657391638768554	0	NA	3888	1
cg23707491	3	145810149	0.0378011	0.182011	0.8354743065057748	0	NA	3872	1
cg23707559	3	169530692	0.059909300000000006	0.213431	0.7789433181489552	0	NA	3896	1
cg23707565	22	37309130	-0.160512	0.198916	0.4197047509626793	0	NA	3895	1
cg23707611	2	26214647	0.57249	0.904074	0.5265811313410618	0	NA	3895	1
cg23707656	20	3189872	0.0626287	0.9245440000000001	0.9459925300185893	0	NA	3897	1
cg23707809	16	20709242	0.664766	0.322321	0.03916637292176991	0	NA	3896	1
cg23708282	1	219399363	-0.10815299999999999	0.317292	0.7332069645885289	0	NA	3895	1
cg23708296	16	86601510	0.260789	0.341272	0.44476738090975565	0	NA	3875	1
cg23708314	2	68220867	-0.242946	0.309849	0.43299393490756743	0	NA	3897	1
cg23708375	11	6049230	0.0817296	0.15181600000000003	0.5903379099497754	0	NA	3873	1
cg23708406	10	63741652	0.39165	0.235496	0.09629530743657616	0	NA	3891	1
cg23708607	20	13620020	0.074903	0.113532	0.5094127876554736	0	NA	3895	1
cg23708673	12	110765299	-0.502186	0.33886800000000006	0.1383531539637795	0	NA	3892	1
cg23708686	16	16140068	0.0732181	0.279646	0.7934569538866825	0	NA	3895	1
cg23708725	18	10922	0.0626953	0.0950388	0.5094584986667464	0	NA	3896	1
cg23708842	7	30067004	-0.280504	0.353032	0.42687131692370267	0	NA	3835	1
cg23708864	12	74678596	0.306724	0.173617	0.07728345764853513	0	NA	3894	1
cg23708881	12	75728444	0.906143	0.446949	0.04262184262471501	0	NA	3841	1
cg23708967	15	36623056	-0.0674283	0.212418	0.750915724182208	0	NA	3895	1
cg23709002	11	9639642	0.49323799999999995	0.330619	0.1357352649054883	0	NA	3894	1
cg23709011	7	23285803	-0.0176335	0.297309	0.9527049197930129	0	NA	3897	1
cg23709080	9	100401442	0.0187486	0.272765	0.9452002729146872	0	NA	3895	1
cg23709208	6	120700564	-0.642305	0.210022	0.0022261529585774907	0	NA	3896	1
cg23709224	11	6495078	0.672591	1.24895	0.5902145391661102	0	NA	3879	1
cg23709466	3	142192672	-0.252985	0.198105	0.20159348829285673	0	NA	3897	1
cg23709475	1	214320064	-0.0692729	0.151007	0.6464211293559051	0	NA	3894	1
cg23709526	11	62675611	0.0643457	0.352821	0.8552885103373405	0	NA	3892	1
cg23709653	1	18646649	0.0484592	0.0985228	0.6228199274823862	0	NA	3895	1
cg23709771	9	89452483	0.10737699999999999	0.152023	0.47998868972476644	0	NA	3895	1
cg23709968	16	52655083	0.0963231	0.128842	0.45469762099254857	0	NA	3896	1
cg23709993	1	177945593	0.292945	0.267626	0.2736893273736178	0	NA	3896	1
cg23710031	12	57933085	0.117315	0.179437	0.5132439364095043	0	NA	3895	1
cg23710104	12	48419169	-0.0428308	0.270845	0.8743483096337075	0	NA	3894	1
cg23710143	9	129893312	0.170789	0.359694	0.6349170700709017	0	NA	3897	1
cg23710197	22	50995904	-0.230632	0.174844	0.18714470791248072	0	NA	3892	1
cg23710283	15	40566017	-0.168672	0.314166	0.5913448824437179	0	NA	3896	1
cg23710432	10	51594682	-0.250535	0.178671	0.16085131479974743	0	NA	3888	1
cg23710710	1	40723602	0.625688	0.721933	0.3861150075390741	0	NA	3887	1
cg23710764	16	33933086	-0.06030780000000001	0.149274	0.6862072806352288	0	NA	3894	1
cg23710890	8	11711143	-0.188386	0.258453	0.46606376193621224	0	NA	3862	1
cg23710989	7	999981	-0.239804	0.289673	0.4077589602023872	0	NA	3896	1
cg23711019	1	110059555	0.0975951	0.268155	0.7158951023135991	0	NA	3897	1
cg23711036	17	18847921	-0.0550743	0.285589	0.8470806635886247	0	NA	3894	1
cg23711202	11	127909283	0.0453915	0.35678	0.8987619541046403	0	NA	3894	1
cg23711264	9	91657967	0.306883	0.368775	0.40531374735258763	0	NA	3896	1
cg23711273	22	42074566	-0.539382	0.377511	0.1530660793878522	0	NA	3890	1
cg23711371	14	76451913	-0.67647	0.566475	0.23240971567039198	0	NA	3890	1
cg23711389	4	5471003	0.032676	0.302464	0.9139697598975112	0	NA	3894	1
cg23711394	6	2450948	-0.107402	0.284409	0.7057038313021249	0	NA	3895	1
cg23711396	1	79305532	-0.300692	0.284283	0.29018281723193884	0	NA	3729	1
cg23711434	18	53419122	-0.24876999999999996	0.274018	0.3639521576448338	0	NA	3893	1
cg23711569	4	188593976	0.224184	0.24083799999999997	0.3519312738638285	0	NA	3897	1
cg23711570	21	18188848	-0.116151	0.15517899999999998	0.4541604959543818	0	NA	3895	1
cg23711701	2	241195613	-0.0828485	0.0919444	0.3675501802127237	0	NA	3895	1
cg23711812	16	89406227	-0.0157486	0.224907	0.9441755756754442	0	NA	3888	1
cg23712022	3	186915239	-0.8776	0.363118	0.015655673014851386	0	NA	3897	1
cg23712251	22	36735642	-0.263844	0.273523	0.3347383954349583	0	NA	3896	1
cg23712347	6	47804275	-0.0368448	0.243411	0.8796849002212743	0	NA	3895	1
cg23712683	11	23871117	-0.0583918	0.213355	0.7843276540760564	0	NA	3897	1
cg23712744	22	43045913	-0.0668774	0.144059	0.6424785417572632	0	NA	3893	1
cg23712885	5	77802372	-0.0458803	0.141839	0.7463412528545326	0	NA	3893	1
cg23713032	11	61629366	-0.115804	0.236429	0.6242722105686953	0	NA	3892	1
cg23713146	1	3370009	-0.181755	1.11255	0.8702287450735744	0	NA	3885	1
cg23713299	2	75829982	0.00600889	0.293559	0.9836691575349159	0	NA	3895	1
cg23713311	15	32050552	0.182305	0.250722	0.46715240059235247	0	NA	3895	1
cg23713469	17	48145845	0.477096	0.358388	0.18311412980940958	0	NA	3893	1
cg23713582	4	158186856	0.0363089	0.214421	0.8655334410432524	0	NA	3895	1
cg23713621	3	45725913	-0.0960018	0.15751	0.542195365519446	0	NA	3887	1
cg23713934	1	167073025	-0.0670965	0.24958299999999997	0.7880571079533577	0	NA	3894	1
cg23713948	8	131257592	0.239001	0.267861	0.372254900961556	0	NA	3845	1
cg23713984	19	13930236	0.139835	0.278627	0.6157577889150105	0	NA	3896	1
cg23714049	1	26231792	0.780006	1.01396	0.4417348041558957	0	NA	3893	1
cg23714058	12	123516364	-0.357137	0.199862	0.07395074709849475	0	NA	3887	1
cg23714226	1	41902212	-0.0272804	0.176862	0.8774151316785187	0	NA	3896	1
cg23714263	2	219110373	0.316441	0.280867	0.259887185516582	0	NA	3897	1
cg23714325	1	26665794	0.406549	0.263279	0.12254580536372534	0	NA	3895	1
cg23714341	16	2069246	0.18371900000000002	0.151248	0.22448544058143208	0	NA	3868	1
cg23714355	2	29351698	-0.0469489	0.189296	0.804120133763772	0	NA	3896	1
cg23714370	1	6232270	0.110262	0.320226	0.7306014565237602	0	NA	3895	1
cg23714415	8	56725731	0.0720908	0.168162	0.6681426400907053	0	NA	3852	1
cg23714435	17	12299275	-0.102929	0.0914578	0.2604084938970019	0	NA	3893	1
cg23714547	2	234668865	-0.22023499999999996	0.199202	0.26890562690601344	0	NA	3890	1
cg23714733	2	168639953	0.12433700000000002	0.15074	0.4094601045990754	0	NA	3890	1
cg23714751	22	40833318	-0.327331	0.174195	0.060229918910440765	0	NA	3896	1
cg23714792	2	127392294	-0.277341	0.200687	0.16698460534207404	0	NA	3891	1
cg23714872	22	31380418	-0.274205	0.291356	0.3466362601265579	0	NA	3896	1
cg23714972	22	39714756	0.296084	0.54815	0.5890926131156039	0	NA	3897	1
cg23714979	1	213295599	-0.095173	0.266551	0.7210516632934374	0	NA	3890	1
cg23715094	3	152556893	0.0188465	0.244721	0.9386138480358444	0	NA	3864	1
cg23715200	7	6667849	-0.43064700000000006	0.316512	0.17363935958694973	0	NA	3896	1
cg23715213	7	131128474	-0.25293	0.148815	0.08920109826443241	0	NA	3887	1
cg23715214	3	188719839	0.225381	0.242001	0.3516867159643899	0	NA	3897	1
cg23715310	4	180386620	-0.0928714	0.258528	0.7194219171782443	0	NA	3896	1
cg23715460	17	740917	0.141328	0.361877	0.6961361463501543	0	NA	3897	1
cg23715548	16	718501	-1.05909	0.749433	0.1576003450519362	0	NA	3871	1
cg23715650	18	24036365	0.030174	0.221772	0.8917749121719284	0	NA	3893	1
cg23715696	17	27402229	-0.12298	0.248432	0.6205826178484282	0	NA	3894	1
cg23715716	11	117982556	-0.0455765	0.319346	0.8865127084506682	0	NA	3897	1
cg23715904	13	82067535	0.00721773	0.177564	0.9675760300200327	0	NA	3856	1
cg23715913	13	49876378	0.747713	0.31246	0.016711792099551728	0	NA	3893	1
cg23715938	6	149836665	-0.13743	0.144744	0.34238192394030564	0	NA	3810	1
cg23715992	9	136039356	0.313816	0.502683	0.5324423358257895	0	NA	3877	1
cg23716421	11	134349156	6.67888e-4	0.126111	0.9957743969008185	0	NA	3895	1
cg23716448	9	15936664	0.0114712	0.16314	0.943942890606255	0	NA	3876	1
cg23716457	16	75965028	0.0179035	0.120092	0.8814892940302108	0	NA	3893	1
cg23716516	1	186535738	-0.0656531	0.17883	0.7135252117549162	0	NA	3894	1
cg23716564	11	121011529	0.043249	0.217636	0.8424804336755243	0	NA	3897	1
cg23716636	8	19572046	0.00811557	0.158834	0.9592500872585779	0	NA	3871	1
cg23716773	19	12780450	0.024879399999999996	1.16738	0.9829966364818558	0	NA	3896	1
cg23716779	19	46998790	0.208134	0.218062	0.33984494595710124	0	NA	3896	1
cg23716799	3	25524617	-0.0936375	0.255379	0.7138719578997359	0	NA	3896	1
cg23716859	14	25448095	0.394304	0.279342	0.15808376928450305	0	NA	3891	1
cg23716883	22	47778450	-0.116788	0.20729	0.573159863821948	0	NA	3884	1
cg23716896	11	14386482	-0.0574021	0.333433	0.8633158114306103	0	NA	3897	1
cg23717174	15	80466823	0.465015	0.246335	0.05906164489743962	0	NA	3895	1
cg23717251	1	20943072	0.00417981	0.113258	0.9705605875299012	0	NA	3895	1
cg23717359	12	93492543	0.0704734	0.322751	0.8271546838290378	0	NA	3894	1
cg23717360	17	6157795	-0.117045	0.159432	0.4628649783472964	0	NA	3896	1
cg23717384	1	214445065	0.359149	0.412329	0.3837403270861153	0	NA	3892	1
cg23717418	3	43051323	-0.362119	0.33656500000000006	0.2819603982709695	0	NA	3893	1
cg23717459	2	39112351	-0.0437455	0.226147	0.8466156923950106	0	NA	3897	1
cg23717517	12	25207864	-0.681286	0.44547700000000007	0.12618006438852633	0	NA	3889	1
cg23717556	17	1584517	0.214872	0.238507	0.36763916435985894	0	NA	3897	1
cg23717600	15	78085165	-0.122221	0.326813	0.7084203928669917	0	NA	3892	1
cg23717689	5	168319424	-0.010688	0.23359999999999997	0.9635067816429873	0	NA	3893	1
cg23717809	16	71461161	-0.0918581	0.159776	0.5653467488065073	0	NA	3897	1
cg23717857	19	2581731	0.297714	0.298185	0.3180755243514364	0	NA	3855	1
cg23718144	20	48733074	0.166768	0.165234	0.3128385454258717	0	NA	3895	1
cg23718147	2	10738421	0.21730700000000003	0.299185	0.4676365765426413	0	NA	3896	1
cg23718275	15	67546979	0.331623	1.17082	0.7769929048510553	0	NA	3891	1
cg23718301	22	30903411	-0.0284666	0.196957	0.8850803457759736	0	NA	3896	1
cg23718415	11	130764492	-0.341125	0.357611	0.3401344516165377	0	NA	3886	1
cg23718467	8	134632600	-0.0328743	0.102113	0.7474978468737438	0	NA	3896	1
cg23718496	19	47875594	0.0273536	0.32827500000000004	0.9335929148946484	0	NA	3897	1
cg23718566	20	10546013	-0.297265	0.301477	0.3241189878180922	0	NA	3888	1
cg23718823	4	148452028	-0.589628	0.226298	0.009173014309366834	0	NA	3895	1
cg23719062	7	128574759	-0.628375	0.26135	0.0162015711085579	0	NA	3895	1
cg23719091	5	135468815	-0.830816	0.657125	0.2061153467708298	0	NA	3893	1
cg23719156	16	4414675	0.275791	0.293061	0.34666883998213366	0	NA	3897	1
cg23719213	9	96675978	0.177438	0.287059	0.536493734602599	0	NA	3897	1
cg23719511	12	58200124	-0.43061799999999995	0.326726	0.18751068480521194	0	NA	3895	1
cg23719571	3	113546933	0.0468845	0.330902	0.8873272717047404	0	NA	3891	1
cg23719618	19	19638875	-0.0472142	0.279804	0.8660009491033066	0	NA	3894	1
cg23719650	3	193988507	0.027828	0.188788	0.8828135930927238	0	NA	3893	1
cg23719774	13	73159683	-0.214429	0.286533	0.4542448019222493	0	NA	3895	1
cg23719798	14	96131043	0.34346	0.30112800000000006	0.2540455379164428	0	NA	3896	1
cg23719837	16	89265361	-0.139779	0.291817	0.631941902690081	0	NA	3890	1
cg23719850	5	32093114	-0.520555	0.398041	0.19094372815629548	0	NA	3892	1
cg23719905	19	47506083	-0.153812	0.106242	0.1476866003412972	0	NA	3896	1
cg23719916	15	51508242	-0.014073900000000002	0.167458	0.9330211644012693	0	NA	3893	1
cg23719973	1	6154948	-0.4398889999999999	0.319489	0.16855807646050244	0	NA	3897	1
cg23720086	9	129964585	-0.0546312	0.322473	0.8654715996328544	0	NA	3895	1
cg23720170	12	125003786	-0.186894	0.301878	0.5358475806773317	0	NA	3895	1
cg23720173	8	118555122	-0.133939	0.195872	0.4940959002117867	0	NA	3887	1
cg23720175	6	34823441	-0.404425	0.340534	0.23498314202095597	0	NA	3897	1
cg23720399	16	30062955	0.216607	0.361091	0.5485940921254286	0	NA	3897	1
cg23720406	9	94538074	-0.098411	0.22695100000000001	0.664562785170524	0	NA	3897	1
cg23720473	17	2207490	0.19429	0.44821999999999995	0.6646732319568284	0	NA	3896	1
cg23720582	3	119468456	0.0204956	0.206355	0.9208825778716592	0	NA	3891	1
cg23720608	4	47918079	-0.157082	0.197051	0.4253556828614465	0	NA	3890	1
cg23720638	1	150300033	-0.267605	0.388693	0.49115437744593154	0	NA	3897	1
cg23720708	17	36770137	0.0240053	0.161429	0.8817864129671364	0	NA	3895	1
cg23720822	19	8634583	0.43933099999999997	0.881516	0.6182153865944712	0	NA	3897	1
cg23720830	17	72545983	-0.227706	0.346421	0.5109815846411424	0	NA	3896	1
cg23720930	14	37064634	-0.0400193	0.082623	0.628130197314992	0	NA	3893	1
cg23720931	10	6177076	-0.256313	0.134932	0.057489357407722555	0	NA	3891	1
cg23720947	19	5967163	0.141388	0.311214	0.6496048693773981	0	NA	3897	1
cg23721029	17	45383472	0.123652	0.200949	0.5383300675025867	0	NA	3891	1
cg23721036	11	15094338	0.261481	0.116956	0.025370044310256728	0	NA	3896	1
cg23721067	4	15565518	0.248219	0.307179	0.4190561604431924	0	NA	3894	1
cg23721082	9	126693284	0.515978	0.335093	0.12360780320207478	0	NA	3895	1
cg23721124	11	128373780	-0.100778	0.176291	0.5675543104216498	0	NA	3891	1
cg23721179	5	59315798	-0.145724	0.15704300000000002	0.35344689074474517	0	NA	3872	1
cg23721204	19	3500820	-0.371151	1.2258400000000003	0.7620630191882598	0	NA	3896	1
cg23721291	18	21461962	-0.199058	0.344004	0.5628251923350731	0	NA	3895	1
cg23721348	1	10127278	0.524807	0.261065	0.044404296751237304	0	NA	3894	1
cg23721351	4	159103936	0.05597549999999999	0.163272	0.7317219307056428	0	NA	3888	1
cg23721440	4	39633825	-0.18149	0.216345	0.4015301502592818	0	NA	3895	1
cg23721464	16	81592606	0.145348	0.289306	0.6153845610174209	0	NA	3887	1
cg23721532	19	10353560	-0.0195882	0.301391	0.9481798517422378	0	NA	3891	1
cg23721596	10	17418342	-0.130211	0.341096	0.7026520242315597	0	NA	3896	1
cg23721723	16	12010586	0.189707	0.084473	0.024718690124003437	0	NA	3897	1
cg23721902	12	4245473	0.0177686	0.2157	0.9343473635455575	0	NA	3896	1
cg23722105	11	93232936	-0.148178	0.390608	0.7044263491400491	0	NA	3896	1
cg23722145	21	38041491	0.0953922	0.144874	0.5102493939145407	0	NA	3894	1
cg23722168	14	101314355	0.0417788	0.201713	0.8359161296925718	0	NA	3897	1
cg23722187	19	57050312	-0.11624	0.405415	0.7743278346159609	0	NA	3775	1
cg23722232	5	94856457	0.172409	0.16838100000000003	0.3058721468916757	0	NA	3844	1
cg23722394	20	33302481	-0.357482	0.238949	0.13463806500251954	0	NA	3895	1
cg23722518	10	119436999	-0.008852789999999998	0.0933896	0.9244783144425301	0	NA	3895	1
cg23722588	1	100996682	-0.415884	0.722923	0.5651011442627767	0	NA	3897	1
cg23722665	12	1407082	0.395509	0.373688	0.28987602088538855	0	NA	3896	1
cg23722751	10	16564671	-0.152552	0.249816	0.5414263847863092	0	NA	3886	1
cg23722838	3	179592121	-0.146093	0.215778	0.4983727459544746	0	NA	3895	1
cg23723096	18	47258644	0.234914	0.254678	0.3563219909358348	0	NA	3895	1
cg23723132	7	75676740	-0.82763	1.14451	0.4695997600653737	0	NA	3897	1
cg23723338	19	708916	0.4	0.582587	0.492339409737684	0	NA	3889	1
cg23723476	2	193443814	0.0344935	0.25524	0.8925000498553434	0	NA	3895	1
cg23723762	2	24397608	0.0881527	0.161514	0.5852104088994777	0	NA	3897	1
cg23723977	4	154196313	0.0679458	0.16591	0.682147758522262	0	NA	3880	1
cg23724020	5	135309184	0.14363	0.261713	0.5831377128930718	0	NA	3897	1
cg23724027	6	139284923	0.115453	0.299828	0.7001899225694649	0	NA	3895	1
cg23724029	17	2855649	0.128095	0.203226	0.52849300492038	0	NA	3897	1
cg23724106	4	110481086	-0.336523	0.987755	0.7333333477624231	0	NA	3896	1
cg23724135	6	149641504	-0.133924	0.132312	0.3114504079131504	0	NA	3890	1
cg23724189	17	27419898	0.0944659	0.318123	0.766506421953633	0	NA	3896	1
cg23724355	22	23054110	0.251514	0.370057	0.49671795590008927	0	NA	3895	1
cg23724374	6	150973466	-0.188449	0.193021	0.3289091527318215	0	NA	3894	1
cg23724384	7	121806742	0.180162	0.161434	0.2644177436858292	0	NA	3882	1
cg23724444	5	23286715	0.024523	0.142576	0.8634379260089129	0	NA	3753	1
cg23724678	6	88589477	0.24506199999999997	0.174251	0.15961322588113094	0	NA	3896	1
cg23724711	12	56323120	-1.0061	0.776052	0.19482609279523455	0	NA	3893	1
cg23724878	8	42393007	-0.19877100000000003	0.615512	0.746743691069314	0	NA	3889	1
cg23724965	7	45265029	-0.192178	0.256244	0.45326645681956607	0	NA	3891	1
cg23725139	17	76713283	0.20494	0.113574	0.0711588658615688	0	NA	3896	1
cg23725152	19	47778093	0.405928	0.546336	0.4574812903573431	0	NA	3871	1
cg23725163	1	198171271	0.0954447	0.184144	0.6042381201371002	0	NA	3897	1
cg23725208	8	28633837	-0.0484097	0.130011	0.7096316795592292	0	NA	3887	1
cg23725347	7	35855602	-0.0905412	0.27331	0.7404355857003928	0	NA	3897	1
cg23725461	22	18269793	0.0960321	0.347675	0.7823850357457772	0	NA	3897	1
cg23725542	5	115379533	-0.104241	0.148938	0.4839927187786945	0	NA	3860	1
cg23725644	4	188413171	0.176633	0.157385	0.2617354071513526	0	NA	3897	1
cg23725703	1	24120048	0.726384	0.806829	0.3679633567754196	0	NA	3895	1
cg23725888	16	88926074	0.060520300000000006	0.16224	0.7091265161047295	0	NA	3895	1
cg23725953	14	76667544	0.104595	0.343066	0.760455244413648	0	NA	3893	1
cg23725958	20	2074024	-0.0430746	0.158719	0.7860918163218911	0	NA	3893	1
cg23726035	22	36236274	0.013899100000000001	0.315213	0.9648292276748875	0	NA	3886	1
cg23726145	17	60860183	0.20584000000000002	0.211811	0.33114519260237363	0	NA	3895	1
cg23726228	8	34107087	-0.16768199999999997	0.284246	0.5552452291296125	0	NA	3890	1
cg23726288	6	52226554	0.733191	0.853064	0.390076038363218	0	NA	3896	1
cg23726346	16	88643303	0.383632	0.183232	0.036287120800632816	0	NA	3893	1
cg23726358	2	105128306	-0.156939	0.21345000000000003	0.46218757399053567	0	NA	3892	1
cg23726512	20	21735126	0.0225775	0.11913699999999999	0.8496941238222135	0	NA	3897	1
cg23726525	16	16169888	-0.178622	0.287391	0.5342512554995567	0	NA	3897	1
cg23726696	12	93548959	0.250835	0.223348	0.2614085996304412	0	NA	3895	1
cg23726745	3	179425309	0.10965900000000002	0.141087	0.4370149285998191	0	NA	3876	1
cg23726748	9	124061310	0.0417078	0.38998	0.914829787607354	0	NA	3895	1
cg23726762	14	24911664	0.9156059999999999	1.16077	0.4302336312648985	0	NA	3897	1
cg23726866	2	235424059	-0.0854031	0.150784	0.5711262110125509	0	NA	3869	1
cg23727326	2	201715310	0.351748	0.274239	0.199620671962688	0	NA	3896	1
cg23727336	6	57178595	0.24869999999999998	0.310415	0.4230242586346494	0	NA	3895	1
cg23727374	20	30946786	-1.40227	0.812309	0.08429766717664042	0	NA	3896	1
cg23727505	5	71754522	0.04570540000000001	0.210505	0.8281127755636271	0	NA	3895	1
cg23727820	12	46324403	0.16753000000000004	0.143337	0.2424906464197237	0	NA	3741	1
cg23727890	20	45300072	0.199428	0.291143	0.49335466059441313	0	NA	3893	1
cg23727966	11	130760583	-0.0688763	0.405015	0.864964020308339	0	NA	3897	1
cg23728005	3	151163827	0.0745332	0.355879	0.8341093707891043	0	NA	3895	1
cg23728047	7	54933347	0.140115	0.228385	0.5395434601063475	0	NA	3894	1
cg23728201	4	10135639	0.145039	0.286722	0.6129602990059546	0	NA	3893	1
cg23728247	5	119781769	0.38725400000000004	0.18303	0.03436222741459147	0	NA	3896	1
cg23728261	18	27967271	0.0921395	0.125424	0.46256842301082757	0	NA	3896	1
cg23728373	12	51167693	-0.400387	0.205486	0.05135660230543919	0	NA	3896	1
cg23728398	22	28361606	0.334337	0.168178	0.04681225815776642	0	NA	3863	1
cg23728614	19	56116346	0.198489	0.677474	0.7695344293436348	0	NA	3891	1
cg23728619	19	19570695	-0.372681	0.711935	0.6006429369109045	0	NA	3881	1
cg23728662	12	51854894	-0.0283821	0.339467	0.9333682394857511	0	NA	3897	1
cg23728761	7	150132882	-0.0712809	0.236195	0.762813410241588	0	NA	3897	1
cg23728930	1	226190359	0.196523	0.32026	0.5394560237088638	0	NA	3893	1
cg23728960	12	97542869	0.278365	0.138704	0.044760356088614194	0	NA	3889	1
cg23728961	11	8804896	-0.0438222	0.260071	0.866189228328051	0	NA	3896	1
cg23729005	2	219596471	-0.110083	0.125124	0.37897240722895537	0	NA	3897	1
cg23729070	6	143823670	-0.456579	0.17548	0.009271259641356836	0	NA	3889	1
cg23729101	5	55059745	-0.0633015	0.216026	0.7695013396138964	0	NA	3870	1
cg23729120	14	104178532	-0.0318401	0.303886	0.9165531876495636	0	NA	3897	1
cg23729232	10	91184489	0.16474899999999998	0.191172	0.388806307193924	0	NA	3890	1
cg23729284	2	191710031	0.366879	0.257543	0.15429168050795844	0	NA	3894	1
cg23729340	1	40805521	0.0211012	0.20956	0.9197942633297614	0	NA	3896	1
cg23729341	10	3850589	-0.038434	0.165872	0.8167642056805429	0	NA	3895	1
cg23729691	22	40357596	-0.580036	0.88523	0.5123147753267088	0	NA	3895	1
cg23730104	12	52807177	0.247902	0.206112	0.22907159136369193	0	NA	3892	1
cg23730151	8	38106911	0.121013	0.180438	0.5024355578472788	0	NA	3895	1
cg23730200	2	190644129	0.16585100000000003	0.276726	0.5489509032882175	0	NA	3896	1
cg23730205	3	16377232	-0.172708	0.32801099999999994	0.5985192339698764	0	NA	3892	1
cg23730284	5	35303309	-0.138367	0.19525700000000001	0.47854765440891583	0	NA	3893	1
cg23730308	8	57828432	0.012514	0.197851	0.9495677350809332	0	NA	3893	1
cg23730622	12	59306350	-0.11764500000000001	0.297894	0.6929001913473242	0	NA	3895	1
cg23730906	1	46954941	-0.463027	0.420667	0.2710284539458168	0	NA	3896	1
cg23730984	15	57997530	0.145831	0.292857	0.6185124084303704	0	NA	3895	1
cg23731165	22	42611278	-0.871747	0.339637	0.010267077659509133	0	NA	3893	1
cg23731248	4	40673016	0.0802042	0.170746	0.6385492646790925	0	NA	3852	1
cg23731296	17	27161174	-0.17552999999999996	0.375208	0.6399129482149832	0	NA	3896	1
cg23731297	19	45379764	0.0322743	0.263787	0.9026219535699758	0	NA	3896	1
cg23731304	7	22765410	-0.228044	0.22031	0.3006198407883341	0	NA	3895	1
cg23731331	11	9972286	-0.00652894	0.31585800000000003	0.9835085086239432	0	NA	3897	1
cg23731603	6	50321410	-0.0011814400000000002	0.133301	0.992928482198399	0	NA	3895	1
cg23731648	9	129250961	-0.30397499999999994	0.193117	0.11547686476817544	0	NA	3897	1
cg23731661	12	120530647	0.0330373	0.339715	0.9225278239414668	0	NA	3896	1
cg23731663	1	26825530	0.0535554	0.143755	0.7094861119186293	0	NA	3896	1
cg23731831	20	52749484	-0.551417	0.344117	0.10906466796724412	0	NA	3895	1
cg23731865	17	30648095	0.190751	0.291054	0.5122230598256825	0	NA	3896	1
cg23732049	22	25960492	-0.0152174	0.9089980000000001	0.9866433574032322	0	NA	3896	1
cg23732147	17	43512969	-0.414912	0.273005	0.12856216909818774	0	NA	3893	1
cg23732169	18	77443723	0.251102	0.200809	0.2111345076883453	0	NA	3894	1
cg23732179	12	105545924	0.211299	0.16742	0.20691663485211523	0	NA	3824	1
cg23732346	15	42026571	0.171881	0.285295	0.5468629097886472	0	NA	3894	1
cg23732361	3	13010184	0.201836	0.304944	0.5080488338354209	0	NA	3895	1
cg23732417	17	46956566	0.264589	1.27383	0.8354543236607166	0	NA	3895	1
cg23732431	5	75769711	-0.574312	0.543399	0.29056260686050817	0	NA	3896	1
cg23732472	7	45497242	-0.00850997	0.159424	0.9574295555845684	0	NA	3891	1
cg23732557	5	33371933	0.0684069	0.191807	0.7213580044602204	0	NA	3893	1
cg23732576	11	76341712	-0.547767	0.331625	0.0985822006310101	0	NA	3892	1
cg23732789	1	156251672	-0.635166	0.750465	0.3973501305253271	0	NA	3897	1
cg23732836	1	26138032	-0.172628	0.264851	0.5145347858147079	0	NA	3896	1
cg23732993	2	10437351	0.0391137	0.200615	0.8454172394553345	0	NA	3896	1
cg23733146	22	37546365	-0.183379	0.235868	0.43688476283583555	0	NA	3897	1
cg23733729	11	76813021	-0.09607	0.324479	0.7671730878730296	0	NA	3896	1
cg23733797	7	2975209	0.302098	0.337426	0.3706259449209591	0	NA	3895	1
cg23733815	8	32191331	-0.10960999999999999	0.134436	0.4148821804655579	0	NA	3889	1
cg23733945	6	43056688	-0.415728	0.295275	0.15915032518720273	0	NA	3897	1
cg23734017	14	51338733	-0.21657399999999996	0.158524	0.17187914451053665	0	NA	3893	1
cg23734151	12	133228167	0.293116	0.334189	0.38043422922557846	0	NA	3896	1
cg23734194	3	177280001	-0.0178218	0.139507	0.8983480637217228	0	NA	3824	1
cg23734205	6	149558671	-0.391405	0.385608	0.3100899057105243	0	NA	3892	1
cg23734279	2	113446472	-0.24353799999999998	0.31474800000000003	0.4390753852932638	0	NA	3894	1
cg23734543	9	134597745	-0.0574929	0.258169	0.8237730301153225	0	NA	3895	1
cg23734768	4	83850197	0.183071	0.171669	0.28623449583666255	0	NA	3892	1
cg23734890	12	15924489	-0.425893	0.295787	0.14990593062076224	0	NA	3893	1
cg23735092	17	2869284	6.14839e-4	0.509583	0.999037310062437	0	NA	3894	1
cg23735405	9	138341609	0.247744	0.140922	0.07874373745292144	0	NA	3896	1
cg23735563	10	35107262	0.289974	0.253526	0.2527213791698413	0	NA	3889	1
cg23735592	17	62701073	-0.517052	0.354223	0.14437821854218144	0	NA	3897	1
cg23735699	13	47424667	0.197027	0.323936	0.5430361546539555	0	NA	3894	1
cg23735848	9	138398388	-0.241628	0.308407	0.43335046405588834	0	NA	3897	1
cg23735851	8	26297774	0.222164	0.191552	0.2461260125630611	0	NA	3893	1
cg23736020	12	6745244	0.730818	0.363017	0.04409585988386356	0	NA	3885	1
cg23736106	2	3203957	0.476838	0.346633	0.16893688743083232	0	NA	3894	1
cg23736278	1	48012046	0.0935046	0.355341	0.7924423073200697	0	NA	3893	1
cg23736397	4	186834035	-0.0820094	0.12567	0.5140287688652896	0	NA	3883	1
cg23736485	19	15560964	-0.490282	0.59141	0.40710143160124734	0	NA	3897	1
cg23736669	21	44528528	-0.0798993	0.379185	0.8331110423495494	0	NA	3894	1
cg23736686	5	118805865	0.0589495	0.181426	0.7452392664682728	0	NA	3879	1
cg23736693	10	64305644	-0.15462	0.260916	0.5534458558565498	0	NA	3896	1
cg23736763	4	26322165	0.501209	1.08916	0.6453874528836054	0	NA	3897	1
cg23736897	17	61600134	0.156918	0.0892266	0.0786376607150647	0	NA	3875	1
cg23736940	17	39524123	-0.167479	0.225188	0.45704002762522505	0	NA	3895	1
cg23736997	2	217163703	0.270963	0.287861	0.3465521381693626	0	NA	3897	1
cg23737080	14	21680338	-0.0734255	0.335014	0.8265165040632613	0	NA	3896	1
cg23737096	17	47157400	0.109606	0.162956	0.5011947944017983	0	NA	3895	1
cg23737109	13	107721905	-0.0407883	0.237158	0.863447062831184	0	NA	3893	1
cg23737165	14	89306377	0.211496	0.271828	0.43653905031327755	0	NA	3896	1
cg23737239	4	95174216	-0.0687893	0.257768	0.7895729780855023	0	NA	3893	1
cg23737315	6	53326809	-0.107144	0.224094	0.6325642366489297	0	NA	3897	1
cg23737355	12	121962631	-0.42214	0.3631	0.244991897870273	0	NA	3897	1
cg23737956	19	41020409	0.0071534400000000005	0.106292	0.9463429637693207	0	NA	3897	1
cg23737967	7	151689977	0.154234	0.21937	0.48200776899384207	0	NA	3894	1
cg23738183	12	125481704	0.301166	0.260592	0.24780416201448427	0	NA	3895	1
cg23738210	22	26253182	-8.78967e-4	0.12322100000000001	0.9943085330319927	0	NA	3897	1
cg23738286	9	137012380	-0.398284	0.26477	0.1325133844266357	0	NA	3891	1
cg23738323	20	32206313	-0.0104128	0.23617700000000003	0.9648334871548522	0	NA	3889	1
cg23738336	16	777084	-0.278181	0.694828	0.6888917396984737	0	NA	3891	1
cg23738391	11	119731388	0.0325824	0.286842	0.9095627672930703	0	NA	3894	1
cg23738427	13	105427175	0.108843	0.318792	0.7327849762303695	0	NA	3896	1
cg23738444	15	101177344	0.171739	0.382595	0.653518683676885	0	NA	3896	1
cg23738830	14	100757261	0.058055	0.360681	0.8721253719398712	0	NA	3896	1
cg23738831	9	137945425	0.007751409999999999	0.11105400000000001	0.9443539881935181	0	NA	3897	1
cg23738872	3	71624321	-0.418508	0.277039	0.1308785359843509	0	NA	3891	1
cg23738973	22	43539581	1.32556	0.864646	0.12525941859391257	0	NA	3895	1
cg23739048	1	165393661	0.137483	0.0968043	0.1555448542803944	0	NA	3894	1
cg23739050	22	34226128	0.222751	0.177678	0.20995906682984322	0	NA	3897	1
cg23739085	12	122232994	-0.895372	1.24841	0.47324459714203454	0	NA	3897	1
cg23739138	14	21567186	0.0567339	0.391392	0.8847470616147362	0	NA	3894	1
cg23739207	14	52456139	0.382031	1.22204	0.7545713367797804	0	NA	3823	1
cg23739473	14	74463070	-0.013416900000000002	0.308228	0.9652797355629894	0	NA	3897	1
cg23739547	14	103452516	-0.433296	0.191546	0.02369129223597178	0	NA	3895	1
cg23739586	20	35184784	0.0746497	0.134279	0.578258833384899	0	NA	3896	1
cg23739623	9	127358238	0.505134	0.157093	0.001302132826898601	0	NA	3883	1
cg23739726	20	35410866	-0.260388	0.383317	0.49694653729743976	0	NA	3894	1
cg23739762	8	58487982	0.0699977	0.126113	0.5788676237359278	0	NA	3897	1
cg23739910	17	42081594	-0.0636663	0.295851	0.8296135918319392	0	NA	3897	1
cg23740044	10	102106183	-1.5258100000000001	0.865976	0.07807704582047148	0	NA	3897	1
cg23740189	2	159489973	-0.0634021	0.22981	0.7826331594160448	0	NA	3896	1
cg23740281	1	226841990	0.08605129999999998	0.405856	0.8320881425520694	0	NA	3893	1
cg23740376	10	101557119	0.194825	0.342968	0.5699970031763815	0	NA	3896	1
cg23740378	8	101662782	0.312884	0.229314	0.172430763900889	0	NA	3896	1
cg23740726	11	131103672	0.0199312	0.145157	0.8907874417512265	0	NA	3897	1
cg23740868	6	36175018	0.38153999999999993	0.283098	0.17774486153611319	0	NA	3896	1
cg23740938	19	2592227	0.166632	0.206304	0.4192625801704375	0	NA	3891	1
cg23741347	2	69427498	-0.935885	0.409714	0.022357445339377464	0	NA	3894	1
cg23741360	2	9511764	-0.689521	0.237696	0.0037214918600265794	0	NA	3888	1
cg23741364	2	46136128	-0.137895	0.291627	0.6363222222988687	0	NA	3892	1
cg23741464	14	101237599	0.0919806	0.191473	0.6309542416124823	0	NA	3895	1
cg23741702	9	131249208	-0.243447	0.387932	0.5302983101148637	0	NA	3895	1
cg23741739	21	33606144	-0.0211072	0.174144	0.9035283160423739	0	NA	3896	1
cg23741802	11	25087442	-0.0833777	0.14497	0.565198230504945	0	NA	3879	1
cg23741832	10	99205346	0.152219	1.01984	0.8813502707565765	0	NA	3895	1
cg23741855	12	112120831	0.604557	0.23077300000000003	0.008800606337446568	0	NA	3890	1
cg23741906	19	49263851	0.33832399999999996	0.278565	0.22454752372692158	0	NA	3895	1
cg23741939	5	128118304	-0.440341	0.275083	0.10943078140331554	0	NA	3895	1
cg23741997	2	178591824	-0.243812	0.273351	0.37242644808350406	0	NA	3897	1
cg23742047	8	75879781	-0.0793308	0.107919	0.46228117258220885	0	NA	3897	1
cg23742078	2	211528718	-0.19273	0.224615	0.39086706907827456	0	NA	3894	1
cg23742184	21	47854914	0.531417	0.313098	0.08964251345516568	0	NA	3896	1
cg23742209	4	185118189	-0.0444604	0.26827	0.8683693980949061	0	NA	3896	1
cg23742292	5	86562506	0.159094	0.206819	0.4417492631958449	0	NA	3895	1
cg23742300	5	922965	0.0546677	0.301077	0.8559171985193438	0	NA	3896	1
cg23742556	19	39170807	-0.005585	0.124951	0.9643484093390642	0	NA	3891	1
cg23742872	2	24194049	0.129544	0.203642	0.5246878064011322	0	NA	3897	1
cg23743013	3	72394947	-0.015535799999999999	0.17586999999999997	0.9296089595350767	0	NA	3896	1
cg23743058	2	233415267	-1.52209	1.45918	0.29689584222970894	0	NA	3882	1
cg23743252	5	141348279	0.0931957	0.183619	0.6117694346691802	0	NA	3897	1
cg23743264	13	99250345	0.12577	0.381541	0.7416743224736553	0	NA	3896	1
cg23743426	8	13170741	0.0667929	0.160924	0.6780989605799312	0	NA	3895	1
cg23743472	11	125649234	0.0493702	0.167729	0.7684942556466108	0	NA	3896	1
cg23743550	6	108903088	0.188075	0.173015	0.2770171543803016	0	NA	3888	1
cg23743590	8	37736428	-0.127159	0.277061	0.6462652664250355	0	NA	3896	1
cg23743591	14	55583319	-0.12407199999999999	0.14017	0.3760737174184369	0	NA	3893	1
cg23744131	2	128377165	0.0773795	0.349457	0.8247593365371324	0	NA	3896	1
cg23744167	19	1622384	0.135329	0.290392	0.6411999026999821	0	NA	3897	1
cg23744216	11	74866972	-0.300724	0.415438	0.46914422668008815	0	NA	3897	1
cg23744302	4	100482401	-0.092492	0.220071	0.6742790595316345	0	NA	3757	1
cg23744472	2	70560613	0.140978	0.216453	0.5148464046605737	0	NA	3892	1
cg23744559	10	127835445	0.254981	0.269722	0.3444815304281959	0	NA	3896	1
cg23744596	1	27497470	0.0226734	0.222299	0.9187605956240623	0	NA	3897	1
cg23744624	12	46386648	0.22463200000000003	0.156751	0.1518435863385492	0	NA	3871	1
cg23744654	1	242609946	-0.210904	0.165817	0.203405742305755	0	NA	3897	1
cg23744697	6	79202231	-0.114421	0.112862	0.3106718336466044	0	NA	3893	1
cg23744909	10	46168454	0.0880745	0.60541	0.8843326184961287	0	NA	3897	1
cg23745143	4	77880359	0.306743	0.180837	0.08984038877034571	0	NA	3896	1
cg23745196	9	139363794	-0.0916248	0.248293	0.712113666523769	0	NA	3894	1
cg23745215	9	130533848	-0.787811	0.9472950000000001	0.40561063550319076	0	NA	3852	1
cg23745346	14	82927718	-0.10772	0.128981	0.40362663260367976	0	NA	3897	1
cg23745366	18	34337838	-0.20211600000000002	0.395375	0.6092104874314374	0	NA	3896	1
cg23745445	15	69087480	0.278907	0.388526	0.47284404900129545	0	NA	3897	1
cg23745469	8	120166885	-0.0303462	0.141267	0.829911947275343	0	NA	3854	1
cg23745496	3	4461794	0.0704176	0.305111	0.8174753217730055	0	NA	3877	1
cg23745570	5	167718993	0.401726	0.487042	0.40946910638911016	0	NA	3896	1
cg23745709	22	48753305	-0.10579500000000001	0.15185	0.4859860038389223	0	NA	3896	1
cg23745767	3	53589382	-0.118217	0.132045	0.3706384309374239	0	NA	3797	1
cg23745840	10	23289004	0.08287299999999999	0.184977	0.6541403058531811	0	NA	3894	1
cg23746045	14	95354735	-0.22741	0.221208	0.30393244191228713	0	NA	3894	1
cg23746144	20	43029695	-0.00307755	0.0879462	0.9720848817854777	0	NA	3897	1
cg23746313	3	51428533	0.09476770000000001	0.804312	0.9062066764178639	0	NA	3896	1
cg23746329	16	23491546	-0.027751900000000003	0.383666	0.9423365149310448	0	NA	3897	1
cg23746423	3	64005095	-0.217558	0.247574	0.3795316995813317	0	NA	3897	1
cg23746525	5	172755118	0.292428	0.679994	0.6671629283894585	0	NA	3889	1
cg23746920	22	41008488	-0.427879	0.21246099999999998	0.04401815930135786	0	NA	3887	1
cg23747194	2	86850233	-0.365399	1.01408	0.718603645784747	0	NA	3894	1
cg23747244	3	169538984	0.777209	0.248195	0.0017394834491351934	0	NA	3897	1
cg23747291	11	942415	-0.12482399999999999	0.207766	0.5479790162559579	0	NA	3886	1
cg23747607	3	168851790	0.141505	0.150544	0.3472392312827961	0	NA	3864	1
cg23747731	1	175389315	-0.052874	0.123811	0.6693398953318305	0	NA	3897	1
cg23748061	7	107135140	-0.184469	0.181731	0.31007426059816867	0	NA	3887	1
cg23748125	13	100278804	0.226778	0.340644	0.5055816866186644	0	NA	3895	1
cg23748140	1	15613461	0.0570319	0.161466	0.7239287173983748	0	NA	3779	1
cg23748358	3	106783524	0.0191143	0.445324	0.9657635265837998	0	NA	3875	1
cg23748511	3	191840988	0.423063	0.229572	0.06535330636509282	0	NA	3897	1
cg23748512	10	22499403	0.0605156	0.175267	0.7298864103391484	0	NA	3889	1
cg23748554	8	70746570	0.955537	0.740505	0.19691680405993345	0	NA	3896	1
cg23748654	10	97421848	-0.16768	0.244946	0.4936222178539044	0	NA	3894	1
cg23748925	3	195466741	0.268549	0.318092	0.3985300200803088	0	NA	3895	1
cg23748990	3	142582445	-0.0345704	0.206093	0.8667864516064242	0	NA	3893	1
cg23749034	6	35165242	-0.0528339	0.206628	0.7981857824621721	0	NA	3897	1
cg23749104	17	78978750	0.0376874	0.225998	0.8675589854657565	0	NA	3892	1
cg23749162	7	1760517	-0.134347	0.314745	0.6694929902967917	0	NA	3897	1
cg23749333	1	35055822	0.12039300000000001	0.172112	0.4842372318935379	0	NA	3896	1
cg23749353	12	109083899	-0.386561	0.385913	0.3164985871042699	0	NA	3895	1
cg23749507	1	15911725	-0.167956	0.199508	0.39987138685714796	0	NA	3894	1
cg23749518	12	72535382	0.0154019	0.255543	0.9519395871362379	0	NA	3893	1
cg23749593	2	198569715	0.0163609	0.781425	0.9832957023119887	0	NA	3874	1
cg23749625	17	78974212	0.160198	0.290834	0.5817551487011093	0	NA	3895	1
cg23749725	12	67836441	0.229689	0.150761	0.1276260057277124	0	NA	3894	1
cg23749766	1	100125653	0.105257	0.194195	0.5878067639944291	0	NA	3893	1
cg23749802	1	154973060	0.333947	1.0237	0.7442611726164429	0	NA	3892	1
cg23750008	16	50403894	0.0391691	0.386927	0.9193668981563407	0	NA	3897	1
cg23750193	19	55888274	0.00234806	0.174029	0.9892349896804792	0	NA	3896	1
cg23750265	1	159824856	1.33159	1.03258	0.19719804295841697	0	NA	3865	1
cg23750393	8	72742060	0.080189	0.0808797	0.3214609386700315	0	NA	3868	1
cg23750397	1	149900223	-0.639952	1.2839	0.6181712687085552	0	NA	3896	1
cg23750524	11	116406662	-0.153841	0.145446	0.29018356313478766	0	NA	3897	1
cg23750528	3	102474183	0.163002	0.187528	0.38472998338464864	0	NA	3882	1
cg23750531	16	230196	0.138253	0.0882126	0.1170514928282299	0	NA	3886	1
cg23750684	2	228735680	0.0398548	0.200656	0.8425580376264269	0	NA	3893	1
cg23750861	2	207936583	-0.112172	0.270456	0.6783239131708281	0	NA	3897	1
cg23750975	8	142365640	-0.136997	0.3141169999999999	0.6627397495370072	0	NA	3897	1
cg23751102	4	19984887	0.022750900000000004	0.135911	0.8670588066559275	0	NA	3894	1
cg23751133	4	182080406	-0.0122157	0.22627500000000003	0.9569462555062209	0	NA	3896	1
cg23751337	10	17248633	-0.279025	0.233267	0.23163354950392215	0	NA	3891	1
cg23751557	15	71730413	0.142217	0.156981	0.3649621051933986	0	NA	3854	1
cg23751564	17	36590608	-0.445519	0.358551	0.2140322084808998	0	NA	3897	1
cg23751680	19	11123428	-0.0112961	0.256004	0.9648050032650124	0	NA	3896	1
cg23751749	5	149995818	0.0308395	0.148168	0.8351206436933432	0	NA	3897	1
cg23751761	16	75302085	0.00442184	0.206504	0.9829163199172429	0	NA	3893	1
cg23751911	15	74165979	0.139067	0.128977	0.2809306797456271	0	NA	3897	1
cg23752012	1	176965918	-0.0220643	0.100934	0.8269606679354208	0	NA	3896	1
cg23752260	11	27602844	-0.04742029999999999	0.150351	0.7524600138274726	0	NA	3864	1
cg23752357	17	46018898	0.087099	0.506634	0.8635027774317122	0	NA	3896	1
cg23752454	1	9964074	-0.21336899999999998	0.205271	0.29859536672337683	0	NA	3895	1
cg23752508	15	25472146	-0.226173	0.29949	0.4501326904918706	0	NA	3896	1
cg23752564	14	66963239	-0.157554	0.214746	0.4631461901894516	0	NA	3894	1
cg23752599	1	17674246	0.159451	0.16806400000000002	0.3427469298152564	0	NA	3895	1
cg23752642	6	84141547	0.156672	0.246606	0.5252242905139224	0	NA	3885	1
cg23752735	1	74663831	0.426737	1.00676	0.6716594368197195	0	NA	3896	1
cg23752764	8	42360045	0.030739600000000002	0.110473	0.7808170662437506	0	NA	3895	1
cg23753010	14	24042248	-0.191055	0.510384	0.7081545047437112	0	NA	3894	1
cg23753196	10	79397287	-1.32079	0.900088	0.14226701207873405	0	NA	3897	1
cg23753261	6	165311154	-0.009371669999999999	0.136016	0.9450682376921203	0	NA	3897	1
cg23753678	19	42209342	-0.109866	0.0876018	0.20978664939268168	0	NA	3897	1
cg23754052	9	140022116	-0.0287249	0.398093	0.9424775578792388	0	NA	3867	1
cg23754234	14	20697534	-0.13619	0.130146	0.2953578629809655	0	NA	3897	1
cg23754277	8	58902579	0.423594	0.230566	0.06618156309811023	0	NA	3894	1
cg23754558	17	74534178	-0.141039	0.339025	0.6774000746546593	0	NA	3888	1
cg23754710	15	94850338	0.0588255	0.127478	0.6444714145411734	0	NA	3897	1
cg23754748	9	136055387	0.133194	0.654312	0.8386946673814755	0	NA	3894	1
cg23754755	18	77081282	-0.19893299999999997	0.217337	0.36002342796950576	0	NA	3893	1
cg23754853	12	78224398	-0.150938	0.0749686	0.044077864933644795	0	NA	3889	1
cg23755016	22	37882915	-0.384181	0.56389	0.49567860594524527	0	NA	3897	1
cg23755105	8	32597039	-0.116281	0.124633	0.35082655112959654	0	NA	3895	1
cg23755255	7	132072520	0.251552	0.160165	0.11628015976842197	0	NA	3895	1
cg23755299	4	2345677	-0.825667	0.338789	0.014805061263574995	0	NA	3892	1
cg23755398	4	54443635	0.125446	0.13531	0.3538742363136958	0	NA	3862	1
cg23755407	4	177590426	0.0904317	0.217589	0.6776969696565884	0	NA	3895	1
cg23755440	15	89193350	-0.287785	0.256197	0.26131191031849427	0	NA	3896	1
cg23755454	1	197169782	0.0839299	0.826918	0.9191557433255673	0	NA	3895	1
cg23755461	1	110453146	0.0121107	0.48430600000000007	0.9800499403652237	0	NA	3827	1
cg23755480	20	48122367	0.027277000000000003	0.309804	0.9298401230212693	0	NA	3897	1
cg23755506	10	102018297	0.45524	0.32877	0.16615149437182414	0	NA	3897	1
cg23755586	12	102234075	0.284258	0.217519	0.19127413146818703	0	NA	3892	1
cg23755639	15	41167053	-0.014982399999999998	0.171712	0.9304703524962554	0	NA	3879	1
cg23755644	17	62050719	0.46870400000000007	0.339185	0.1670166694403199	0	NA	3897	1
cg23755669	1	48108671	-0.414121	0.389653	0.2878752303147965	0	NA	3897	1
cg23755820	3	179246951	0.302924	0.231747	0.19116776717029682	0	NA	3896	1
cg23755979	2	174436334	-0.67017	0.470385	0.15423626022489054	0	NA	3895	1
cg23756077	17	17645014	-0.0633123	0.315593	0.8410005938198231	0	NA	3894	1
cg23756169	18	42896264	0.030830400000000004	0.297924	0.9175787601329934	0	NA	3894	1
cg23756236	19	37825572	0.0424429	0.0788378	0.5903304446447492	0	NA	3893	1
cg23756527	19	8422410	0.596802	0.208108	0.0041340027504206765	0	NA	3896	1
cg23756536	18	3875029	-0.187356	0.191796	0.3286432185112468	0	NA	3896	1
cg23756631	6	36163922	1.07635	1.28852	0.40352730515439916	0	NA	3897	1
cg23756763	2	24944936	-0.0014410900000000001	0.142884	0.9919528850795345	0	NA	3864	1
cg23756764	7	92437372	0.177565	0.318402	0.5770659788526373	0	NA	3897	1
cg23756898	9	133415341	-0.310341	0.179716	0.08419618003882112	0	NA	3885	1
cg23756937	1	6685092	1.4324799999999998	0.837445	0.0871667626758046	0	NA	3896	1
cg23757052	7	24784389	0.202868	0.171017	0.2355257010544478	0	NA	3896	1
cg23757058	2	147492273	0.518858	0.23935	0.03017547472245529	0	NA	3897	1
cg23757168	12	116202497	0.115414	0.164835	0.48381554524432324	0	NA	3895	1
cg23757371	12	110561343	0.191144	0.187376	0.3076766270883677	0	NA	3894	1
cg23757643	4	126283679	-0.38758	0.16108	0.016122367578040194	0	NA	3843	1
cg23757706	20	62777405	0.40333	0.313351	0.19804172126549877	0	NA	3895	1
cg23757915	10	98156950	0.0681282	0.332664	0.8377316451225857	0	NA	3891	1
cg23758002	1	233479532	-0.21585099999999996	0.18591	0.24562114107165645	0	NA	3881	1
cg23758089	3	16424142	-0.6777869999999999	0.268783	0.011679308136933887	0	NA	3892	1
cg23758205	20	55279846	0.177234	0.210232	0.39920603405550525	0	NA	3895	1
cg23758345	10	132940781	-0.0181986	0.202347	0.9283368156625309	0	NA	3889	1
cg23758478	11	61917560	0.474241	0.354931	0.181500301239971	0	NA	3895	1
cg23758626	6	159486410	-0.06489	0.232249	0.7799390955288038	0	NA	3895	1
cg23758733	13	99796738	0.102363	0.355426	0.7733460667211567	0	NA	3895	1
cg23759183	17	7333041	-0.014754	0.25101	0.9531285057069323	0	NA	3895	1
cg23759232	6	139599604	0.12383000000000001	0.296881	0.6766029616600426	0	NA	3892	1
cg23759250	16	12189875	0.37654	0.37406	0.3141126351370463	0	NA	3897	1
cg23759448	3	57432353	-0.120363	0.216066	0.577482407174799	0	NA	3897	1
cg23759600	1	19334771	0.13609	0.338534	0.6876854784617168	0	NA	3897	1
cg23759830	10	95013919	-0.0025599	0.320994	0.993637005560532	0	NA	3897	1
cg23759926	11	19232769	0.30026	0.220909	0.17408252263373708	0	NA	3895	1
cg23759962	8	55471531	-0.220779	0.21901200000000004	0.31342179407743925	0	NA	3889	1
cg23760254	6	159639149	0.471087	0.203932	0.02088704651760012	0	NA	3895	1
cg23760340	7	20600333	0.0504518	0.389499	0.8969382994446613	0	NA	3896	1
cg23760344	2	40658365	0.296727	0.348329	0.3942926637188644	0	NA	3897	1
cg23760494	20	34134869	-0.129546	0.21231	0.541746681817957	0	NA	3890	1
cg23760576	11	34482665	0.0288816	0.208215	0.8896789461633615	0	NA	3873	1
cg23760581	11	64015453	-0.155359	0.284819	0.5854332531871729	0	NA	3896	1
cg23760734	12	112996265	-0.256661	0.266712	0.3358913178375301	0	NA	3892	1
cg23761075	20	39693246	0.102228	0.23700000000000002	0.6662198814384758	0	NA	3896	1
cg23761114	3	64673505	-0.18289400000000003	0.381244	0.6314197364869039	0	NA	3887	1
cg23761236	21	35321155	0.23364499999999996	1.08331	0.8292395672289404	0	NA	3897	1
cg23761385	13	100377366	0.0303495	0.387658	0.9375978742428275	0	NA	3895	1
cg23761878	22	48841452	-0.0693799	0.117578	0.5551400171285965	0	NA	3895	1
cg23761919	17	78193259	0.426985	0.53032	0.42073546261362343	0	NA	3896	1
cg23761970	22	42765709	0.158916	0.374919	0.6716624069607993	0	NA	3896	1
cg23761995	21	26607339	0.0981987	0.198553	0.6209024641530596	0	NA	3879	1
cg23762012	17	65032199	0.0439503	0.339425	0.8969742339238521	0	NA	3895	1
cg23762110	10	129478323	-0.0301912	0.253205	0.9050882340840549	0	NA	3896	1
cg23762123	18	9136384	-0.382857	0.454982	0.4000806273777321	0	NA	3897	1
cg23762215	17	5015056	-0.279006	0.876235	0.7501704796961555	0	NA	3882	1
cg23762306	16	3817973	-0.147495	0.325008	0.649958676503418	0	NA	3897	1
cg23762340	2	202069150	-0.323398	0.308188	0.2940156848153109	0	NA	3885	1
cg23762383	9	134726720	0.0999581	0.295872	0.7354819726906872	0	NA	3892	1
cg23762433	11	12972426	-0.290082	0.287705	0.3133287317124609	0	NA	3897	1
cg23762435	13	50432901	-0.204011	0.139001	0.14218723164631442	0	NA	3725	1
cg23762445	2	25233163	0.0109455	0.160617	0.9456689472667589	0	NA	3895	1
cg23762548	7	10979244	-0.03565	0.532771	0.9466499265970155	0	NA	3894	1
cg23762588	11	6588436	-0.22355600000000003	0.305823	0.4647803772593957	0	NA	3892	1
cg23762655	1	20914109	-0.176347	0.138126	0.20170425452311827	0	NA	3894	1
cg23762726	8	97842120	-0.136728	0.152413	0.3696715180760221	0	NA	3888	1
cg23762751	19	5809094	0.386713	0.294382	0.1889662036460426	0	NA	3897	1
cg23762753	4	185275765	0.0980886	0.170178	0.5643527831312792	0	NA	3891	1
cg23762788	1	38283350	-0.0797582	0.209888	0.7039427272728606	0	NA	3894	1
cg23762900	15	63888599	-0.723204	0.234872	0.002075984183415021	0	NA	3893	1
cg23763047	12	93389353	0.0688007	0.274904	0.8023772161740741	0	NA	3894	1
cg23763117	2	150347080	-0.0726761	0.141189	0.6067323707901198	0	NA	3895	1
cg23763353	1	164781961	-0.21755999999999998	0.288463	0.4507266288272509	0	NA	3897	1
cg23763632	20	12975538	0.0813694	0.209979	0.6983771402784849	0	NA	3895	1
cg23763649	11	19049726	-0.0130514	0.186464	0.9441982696810114	0	NA	3897	1
cg23763788	8	24152491	0.0254481	0.227879	0.9110821021933928	0	NA	3867	1
cg23763801	10	131908135	-0.283998	0.856139	0.7401010756755071	0	NA	3891	1
cg23764020	4	17529259	0.159081	0.165525	0.33651731206867136	0	NA	3896	1
cg23764103	4	177557058	-0.0402078	0.103745	0.6983389082654945	0	NA	3892	1
cg23764158	1	21606057	-0.0255848	0.35821	0.9430602892401437	0	NA	3895	1
cg23764426	8	145253888	-0.00245865	0.345317	0.9943191261914549	0	NA	3894	1
cg23764439	1	216485039	0.135039	0.206578	0.5133083430206747	0	NA	3892	1
cg23764599	4	21452092	0.296289	0.131836	0.024614100344032143	0	NA	3789	1
cg23764626	2	111765377	-0.015361	0.301108	0.9593136329944558	0	NA	3895	1
cg23764753	4	125042716	-0.250917	0.22527200000000003	0.2653477657323489	0	NA	3896	1
cg23764778	14	77924028	-0.322421	1.13141	0.7756650319576966	0	NA	3896	1
cg23764836	9	139951681	0.382129	0.263825	0.14750005537227942	0	NA	3895	1
cg23764914	7	27401454	0.357656	0.22205	0.10724506188325472	0	NA	3883	1
cg23764970	6	108020722	0.163998	0.222113	0.46029942008990576	0	NA	3892	1
cg23764992	6	134067860	0.223187	0.203778	0.27340896259831776	0	NA	3897	1
cg23765091	10	5032744	-0.0504567	0.196623	0.7974748601667372	0	NA	3884	1
cg23765201	12	104703176	-0.0197179	0.390014	0.9596786052344872	0	NA	3897	1
cg23765219	11	63964577	-0.0589649	0.24363499999999996	0.8087635297184695	0	NA	3891	1
cg23765231	8	81539016	-0.37978	0.282197	0.17836785147100354	0	NA	3892	1
cg23765404	1	12587508	-0.105736	0.253639	0.6767691429300884	0	NA	3895	1
cg23765422	14	74682426	0.092428	0.323906	0.7753726446977371	0	NA	3895	1
cg23765518	6	117150230	0.16713800000000004	0.144079	0.24603083428331537	0	NA	3776	1
cg23765838	2	57672160	0.139758	0.109701	0.2026668858561708	0	NA	3897	1
cg23765843	16	79932344	0.0179551	0.205861	0.930497014525225	0	NA	3895	1
cg23765999	20	37200820	0.263745	0.186211	0.15666511898201013	0	NA	3858	1
cg23766094	22	19885069	-0.0121427	0.317213	0.9694649737594571	0	NA	3886	1
cg23766285	2	121257356	0.249894	0.331987	0.4516168395209357	0	NA	3896	1
cg23766326	3	72598871	-0.135352	0.351198	0.6999404691971032	0	NA	3893	1
cg23766371	1	45477041	0.9082270000000001	0.937582	0.33269951484879023	0	NA	3897	1
cg23766561	3	73002225	0.221944	0.250622	0.3758478306228906	0	NA	3889	1
cg23766742	16	5488843	-0.0941534	0.246863	0.7029069064096382	0	NA	3895	1
cg23766787	5	151255294	0.240968	0.168549	0.15281422270663328	0	NA	3895	1
cg23766912	16	23546609	0.182369	0.331859	0.5826365650642571	0	NA	3897	1
cg23767029	16	15752984	0.346441	0.211566	0.1015243860421562	0	NA	3893	1
cg23767163	12	46777281	0.93669500000000006	1.96514	0.6336073792252717	0	NA	3824	1
cg23767234	14	92903995	0.12055	0.247475	0.6261733569242169	0	NA	3890	1
cg23767242	3	51009805	-0.83167	0.311881	0.007661686853471372	0	NA	3897	1
cg23767255	12	66843329	-0.0173586	0.166936	0.9171823930242817	0	NA	3882	1
cg23767476	18	44139537	-0.0109009	0.327465	0.9734443262518871	0	NA	3896	1
cg23767512	1	168106843	-0.20411899999999997	0.433029	0.637373039580921	0	NA	3897	1
cg23767550	1	215740094	-0.268654	0.149528	0.07238640081702978	0	NA	3896	1
cg23767674	16	27797971	0.348256	0.211352	0.09940326241218864	0	NA	3880	1
cg23767930	20	46365803	-0.377716	0.310531	0.22384963799303648	0	NA	3861	1
cg23768003	12	53098394	-0.165107	0.2305	0.47380652854265665	0	NA	3896	1
cg23768127	9	38008499	-0.499826	0.419981	0.23400090330468412	0	NA	3891	1
cg23768245	18	10055753	-0.316588	0.220232	0.15057017117707566	0	NA	3894	1
cg23768282	5	159936093	0.696002	1.10118	0.527353504916822	0	NA	3893	1
cg23768289	10	7620704	-0.232217	0.171185	0.17493168903526585	0	NA	3895	1
cg23768418	17	10075968	0.0707955	0.235686	0.7638868665657728	0	NA	3867	1
cg23768449	1	115642118	0.693401	0.565826	0.2203993767274083	0	NA	3881	1
cg23768461	18	48398457	0.462696	0.306655	0.13133745053421023	0	NA	3897	1
cg23768539	2	27352803	0.104089	0.285627	0.7155422890953738	0	NA	3897	1
cg23768583	16	85963251	-0.620919	0.34074	0.06841459745743145	0	NA	3895	1
cg23768622	8	93113233	0.199796	0.12299600000000001	0.10428821697259329	0	NA	3864	1
cg23768666	4	84949628	0.0191638	0.127339	0.8803746082357826	0	NA	3895	1
cg23768790	4	40579526	0.262883	0.345196	0.44633037972406375	0	NA	3897	1
cg23768838	6	505835	0.00307807	0.321963	0.9923720827596335	0	NA	3897	1
cg23769140	1	54048110	0.284645	0.332754	0.3923177219081258	0	NA	3895	1
cg23769193	14	72914835	0.5444	0.298594	0.06827137140450777	0	NA	3894	1
cg23769249	13	67957902	0.0738693	0.196936	0.7075913596386121	0	NA	3887	1
cg23769276	3	195964132	-0.0768472	0.278232	0.7823957777961836	0	NA	3894	1
cg23769296	15	72584706	-0.344239	0.272495	0.20648657201058385	0	NA	3894	1
cg23769521	16	52119133	-0.108292	0.12665	0.39252382869483415	0	NA	3897	1
cg23769748	19	54959426	-0.322587	0.791131	0.6834541302315074	0	NA	3895	1
cg23769921	13	51287828	0.136267	0.250437	0.5863610427731801	0	NA	3896	1
cg23769996	10	1073217	0.24385000000000004	0.315499	0.4395800210163778	0	NA	3896	1
cg23770108	7	27287019	0.188742	0.118181	0.11025261224172296	0	NA	3897	1
cg23770234	11	44793401	-0.0413344	0.258584	0.8730000050597145	0	NA	3892	1
cg23770434	14	25164963	-0.0547298	0.297986	0.8542757377086321	0	NA	3892	1
cg23770548	4	8375898	0.583683	0.333873	0.0804261761385097	0	NA	3895	1
cg23770579	17	45727073	-0.878988	0.800589	0.27223651914273284	0	NA	3758	1
cg23770612	11	125462210	-0.11227	1.13066	0.920903265046631	0	NA	3896	1
cg23770724	18	11958637	0.210333	0.19131	0.27157816591159006	0	NA	3888	1
cg23770814	1	90175638	0.659934	0.290499	0.02310309210926153	0	NA	3894	1
cg23771033	3	115237115	-0.0163538	0.169576	0.9231716372991604	0	NA	3895	1
cg23771052	16	27299412	0.239634	0.24859	0.33505955960352884	0	NA	3897	1
cg23771339	16	84057636	-0.0420168	0.1393	0.7629355533685162	0	NA	3890	1
cg23771838	13	50365496	-0.280321	0.302464	0.35403490937742954	0	NA	3894	1
cg23771866	3	2279180	0.0574599	0.285453	0.8404689025256535	0	NA	3897	1
cg23772011	22	37594383	0.129827	0.238604	0.5863652673799122	0	NA	3889	1
cg23772128	19	5114414	0.307031	0.321593	0.33971973605103234	0	NA	3895	1
cg23772533	16	89628650	-0.18312700000000004	0.205429	0.37269480544040706	0	NA	3897	1
cg23772561	3	38206974	1.84477	1.38454	0.18272667000043405	0	NA	3877	1
cg23772734	7	45753064	-0.135441	0.316473	0.6686728466124616	0	NA	3885	1
cg23773006	11	71012846	0.0438254	0.153844	0.775744439233871	0	NA	3891	1
cg23773075	4	105315593	-0.125926	0.0999052	0.20750530352623758	0	NA	3896	1
cg23773125	14	77910662	-0.210645	0.1769	0.23374880155325603	0	NA	3878	1
cg23773289	3	32537278	0.018144	0.279875	0.948310197935388	0	NA	3897	1
cg23773418	2	145006944	0.0877131	0.133012	0.5096148717363344	0	NA	3778	1
cg23773468	19	51143195	0.242039	1.00241	0.8092008711291212	0	NA	3895	1
cg23773496	13	107028857	-0.279214	0.40059	0.4857984664136071	0	NA	3891	1
cg23773552	2	129830730	-0.21804000000000004	0.212217	0.30421384453451406	0	NA	3896	1
cg23773584	15	74897495	-0.612407	0.287196	0.032976766107729885	0	NA	3894	1
cg23773619	3	50457120	-0.265599	0.356787	0.4566230647388827	0	NA	3897	1
cg23773649	20	31474609	-0.523031	0.345698	0.13028706117806105	0	NA	3895	1
cg23773687	7	37412609	0.0321107	0.299054	0.9144920791501306	0	NA	3893	1
cg23773700	3	149635366	0.031272	0.135245	0.817140153321827	0	NA	3710	1
cg23773701	7	99045524	-0.108928	0.366805	0.7664937440810536	0	NA	3897	1
cg23773824	20	35276073	0.164655	0.268239	0.5393231013509989	0	NA	3884	1
cg23773868	19	47860274	0.613782	0.336924	0.06849711641762991	0	NA	3894	1
cg23773963	4	178365987	-0.0197023	0.160859	0.90251745830025	0	NA	3867	1
cg23774003	3	31872620	-0.36879	0.337207	0.274103873386528	0	NA	3894	1
cg23774349	15	67478036	-0.287868	0.264394	0.2762490770293753	0	NA	3897	1
cg23774365	19	13283248	-0.21827900000000003	0.4499810000000001	0.6276161044899597	0	NA	3895	1
cg23774385	11	120202056	0.157126	0.260439	0.5463010849792758	0	NA	3894	1
cg23774566	12	106097557	-0.0317113	0.273334	0.9076393316456036	0	NA	3897	1
cg23774631	11	70523763	0.364973	0.316524	0.24888337683848036	0	NA	3894	1
cg23774667	19	56049257	0.0175918	0.276004	0.9491792590367861	0	NA	3897	1
cg23774780	1	227504892	0.300153	0.24173	0.21435206597271372	0	NA	3897	1
cg23774857	3	120118430	-0.0356913	0.401626	0.9291876054730993	0	NA	3895	1
cg23774864	21	45180652	-0.347345	0.338524	0.30486460565985996	0	NA	3891	1
cg23774891	17	28804375	1.71949	1.00813	0.08807824160154132	0	NA	3896	1
cg23774950	8	102996800	-0.249628	0.232319	0.28259626444127667	0	NA	3857	1
cg23774991	12	15002760	0.396147	0.327336	0.2261963302009089	0	NA	3897	1
cg23775045	6	161666496	-0.11869700000000001	0.214473	0.5799651463814499	0	NA	3895	1
cg23775160	18	77806203	0.0233711	0.238153	0.921825244556282	0	NA	3893	1
cg23775245	5	167719008	-0.22907000000000002	0.42411	0.5891147555278009	0	NA	3890	1
cg23775276	14	93899814	0.119563	0.259277	0.6446981536506808	0	NA	3892	1
cg23775394	7	12726794	1.30443	1.35941	0.33727873086545035	0	NA	3775	1
cg23775411	20	5668835	0.282133	0.130778	0.030978950622988163	0	NA	3895	1
cg23775470	10	102950256	-0.144259	0.268644	0.5912748855705664	0	NA	3894	1
cg23775517	2	3620386	-0.12433599999999999	0.199419	0.5329617556841	0	NA	3897	1
cg23775519	22	46158924	-0.108559	0.370882	0.7697476803428953	0	NA	3896	1
cg23775664	1	27850755	-0.0873704	0.305542	0.7749147501274642	0	NA	3895	1
cg23775773	1	17824859	0.245045	0.210591	0.24458362470967648	0	NA	3896	1
cg23775843	6	75284781	0.0223495	0.107558	0.8353927727662227	0	NA	3894	1
cg23776146	7	50860864	2.27268	1.02079	0.02598784996913381	0	NA	3755	1
cg23776282	22	41346522	-0.113716	0.268426	0.6718283534607808	0	NA	3897	1
cg23776302	3	37362953	-0.584791	0.229898	0.010968598512523294	0	NA	3895	1
cg23776574	11	1773219	-0.124972	0.183551	0.49596192091740515	0	NA	3888	1
cg23776628	1	40098781	0.153649	0.127517	0.22823050417398918	0	NA	3877	1
cg23776779	4	36198560	0.0918094	0.333492	0.7830879473104232	0	NA	3897	1
cg23776785	4	47800253	-0.0874532	0.151574	0.5639617306968003	0	NA	3877	1
cg23776787	5	142814315	-0.604961	0.814682	0.45774013370684974	0	NA	3894	1
cg23776852	2	59662053	0.09374400000000001	0.14291	0.5118464557141078	0	NA	3779	1
cg23777036	3	105833351	-0.377049	0.233696	0.10665403441474962	0	NA	3896	1
cg23777206	1	221877891	-0.0797572	0.178201	0.6544644557471522	0	NA	3891	1
cg23777233	6	50805832	0.0471272	0.405381	0.9074511682473311	0	NA	3897	1
cg23777249	16	11443366	0.071991	0.223139	0.746976610052229	0	NA	3894	1
cg23777318	1	228332970	0.0703729	0.350829	0.8410189308207299	0	NA	3897	1
cg23777379	1	151300289	1.4977199999999997	1.18353	0.20570341331574693	0	NA	3897	1
cg23777387	20	2065565	-0.0522893	0.228913	0.8193163721961305	0	NA	3892	1
cg23777508	15	24141531	0.028658	0.0846463	0.7349398967512215	0	NA	3896	1
cg23777599	20	36812643	0.0947473	0.235589	0.6875574451222404	0	NA	3893	1
cg23777731	10	108719560	-0.296821	0.155396	0.05612108425300019	0	NA	3878	1
cg23777739	1	160855876	-0.277249	0.17386	0.11078646983111771	0	NA	3885	1
cg23777767	17	79334588	0.122628	0.304753	0.6874007942230258	0	NA	3897	1
cg23777861	20	30572540	-0.0726139	0.222358	0.7439984170563356	0	NA	3896	1
cg23777943	15	45475421	-0.47285099999999997	0.401579	0.23900421494083363	0	NA	3897	1
cg23778083	6	129504831	-0.32393000000000005	0.187047	0.08330726860415656	0	NA	3883	1
cg23778117	1	101597774	-0.148958	0.154958	0.3364114863567422	0	NA	3810	1
cg23778145	17	27333702	-0.11287400000000002	0.146516	0.4410704503479832	0	NA	3893	1
cg23778285	15	64433928	-0.7370830000000002	0.400022	0.06538653437064414	0	NA	3895	1
cg23778407	17	45277719	-0.00439457	0.183412	0.9808844345461752	0	NA	3896	1
cg23778422	14	72053177	-0.0735305	0.132578	0.5791541435941026	0	NA	3896	1
cg23778453	4	185733413	0.162905	0.24096299999999998	0.4990037260327763	0	NA	3889	1
cg23778579	5	102879076	0.244456	0.154429	0.11342900213630089	0	NA	3796	1
cg23778871	10	112193490	-0.146224	0.314524	0.6419989893196923	0	NA	3896	1
cg23778975	16	34980316	0.0091167	0.130918	0.9444828101980023	0	NA	3864	1
cg23779068	1	212606453	0.33636400000000005	0.576205	0.5593834642606852	0	NA	3888	1
cg23779153	11	133895672	-0.119335	0.147746	0.4192611375075654	0	NA	3894	1
cg23779286	1	115032585	-0.360543	0.254874	0.15718783507631606	0	NA	3897	1
cg23779366	12	56367575	0.0436647	1.33181	0.9738452561615047	0	NA	3895	1
cg23779514	6	39385015	0.49573	0.320319	0.12171538569528847	0	NA	3895	1
cg23779574	3	71803551	0.648703	0.674841	0.3364174768058621	0	NA	3863	1
cg23779667	6	99924222	-0.12006699999999998	0.233417	0.6069804592541255	0	NA	3875	1
cg23779694	2	45608107	0.115725	0.275226	0.6741402199526718	0	NA	3896	1
cg23779813	11	74547503	-0.116766	0.292395	0.6896402264780552	0	NA	3894	1
cg23779886	16	85579069	-0.117464	0.146518	0.4227244647337948	0	NA	3893	1
cg23779916	17	3860855	-0.344431	0.324876	0.28905717054228297	0	NA	3897	1
cg23779994	2	30363690	0.261023	0.337321	0.4390420411494209	0	NA	3895	1
cg23780021	1	6413795	0.306723	0.328243	0.35007758340179873	0	NA	3894	1
cg23780158	11	4509506	-0.020794	0.136564	0.8789774522613011	0	NA	3879	1
cg23780193	2	64926154	0.0597196	0.135827	0.6601732383176545	0	NA	3814	1
cg23780405	3	51998005	-0.294553	0.264687	0.2657792317593684	0	NA	3894	1
cg23780421	20	1539008	-0.031030700000000005	0.338933	0.927052334646753	0	NA	3890	1
cg23780476	1	160317050	0.167561	0.147293	0.2552861761761505	0	NA	3892	1
cg23780606	2	180138888	0.0359776	0.222763	0.8716947484751472	0	NA	3896	1
cg23780614	3	55521780	-0.0767872	0.475798	0.8717892866293432	0	NA	3897	1
cg23780713	4	89240217	0.35638	0.253182	0.15924835758879125	0	NA	3889	1
cg23780797	4	106062278	-0.0024849	0.182518	0.9891374982351603	0	NA	3897	1
cg23780875	1	185527043	-0.134064	0.229989	0.5599506333657034	0	NA	3890	1
cg23780966	2	45166075	0.562508	0.437154	0.19818136728047772	0	NA	3893	1
cg23781022	12	96589925	-0.718336	0.44244100000000003	0.10446661536760252	0	NA	3897	1
cg23781206	16	89401991	-0.135126	0.303309	0.655954075567057	0	NA	3890	1
cg23781389	15	58373740	0.0131938	0.143889	0.9269409325095056	0	NA	3743	1
cg23781497	17	40273569	0.104631	0.141706	0.460291608423547	0	NA	3888	1
cg23781773	8	76805307	-0.25202599999999997	0.18018	0.16188925504471155	0	NA	3866	1
cg23781896	3	42411057	0.0802213	0.15753300000000003	0.610587589647056	0	NA	3897	1
cg23781998	17	72243781	-0.640061	0.336445	0.05711576245335739	0	NA	3896	1
cg23782035	10	23542853	-0.20427100000000004	0.133037	0.12467455075143545	0	NA	3850	1
cg23782134	17	70025355	0.136632	0.15899	0.39013376630277646	0	NA	3897	1
cg23782159	20	24660074	0.295698	0.259531	0.2545550246116871	0	NA	3896	1
cg23782224	3	42897411	0.0617283	0.281754	0.8265832134040996	0	NA	3894	1
cg23782308	4	122085606	0.0121132	0.170499	0.9433614811294628	0	NA	3765	1
cg23782408	12	110366371	-0.0485591	0.3066	0.8741579070965521	0	NA	3886	1
cg23782426	5	134692343	-0.32619	0.241522	0.1768363581641536	0	NA	3891	1
cg23782650	8	122612713	-0.00718745	0.279585	0.9794905886011717	0	NA	3896	1
cg23782689	12	126375954	-0.329022	0.228716	0.1502748407648273	0	NA	3894	1
cg23782880	6	28749781	-0.601559	0.778361	0.4396091044856661	0	NA	3869	1
cg23783065	21	15896103	-0.121071	0.111129	0.27594949976771643	0	NA	3894	1
cg23783077	6	143849861	-0.178814	0.18301	0.3285333644512385	0	NA	3892	1
cg23783117	2	220417522	-0.154014	0.310418	0.6197883362761657	0	NA	3891	1
cg23783150	17	5961112	0.00742585	0.118344	0.9499671695717198	0	NA	3892	1
cg23783196	10	3215874	0.198055	0.191709	0.3015560486814652	0	NA	3894	1
cg23783229	8	49022400	-0.0250708	0.0969758	0.7960007124894235	0	NA	3895	1
cg23783679	5	132097172	-0.297781	0.316669	0.34703594577960467	0	NA	3897	1
cg23783751	12	6898283	-0.6953670000000001	0.294694	0.018293471861157252	0	NA	3895	1
cg23783783	4	97237079	-0.0248581	0.135475	0.854414767543846	0	NA	3897	1
cg23783856	2	102878934	0.442991	0.282171	0.11642951568670205	0	NA	3897	1
cg23784025	1	155115728	0.386948	0.307295	0.20795559154503604	0	NA	3897	1
cg23784060	20	31210393	-0.128849	0.318465	0.6857760347478237	0	NA	3895	1
cg23784173	14	58711039	-0.172748	0.697711	0.8044497261589334	0	NA	3888	1
cg23784228	16	2112395	-0.0644235	0.335667	0.8477995283889502	0	NA	3896	1
cg23784277	19	3585434	-0.19429	0.586694	0.7405230982651697	0	NA	3895	1
cg23784369	19	38397753	-0.955333	0.9587839999999999	0.3190555177291177	0	NA	3893	1
cg23784376	7	102484908	-0.207063	0.21905399999999997	0.3445261170765306	0	NA	3890	1
cg23784400	19	19576195	-0.0738649	0.362771	0.8386559153832205	0	NA	3897	1
cg23784415	17	64264031	-0.200513	0.399209	0.6154735646250318	0	NA	3895	1
cg23784549	10	23144034	-0.503442	0.220344	0.022324550002917217	0	NA	3896	1
cg23784832	16	8347939	0.339421	0.23224	0.143875630554287	0	NA	3887	1
cg23784855	8	81787080	-0.259247	0.212776	0.2230707169831463	0	NA	3896	1
cg23784996	2	217048700	0.332426	0.15305900000000003	0.02986460740587336	0	NA	3897	1
cg23785083	14	60254791	-0.3448	0.169923	0.04244256833625094	0	NA	3854	1
cg23785109	1	155854051	0.317233	0.336582	0.34592992261452477	0	NA	3897	1
cg23785163	2	1935485	-0.325786	0.179565	0.06963050571439358	0	NA	3894	1
cg23785291	19	12675094	-0.530086	1.02831	0.6062089721476288	0	NA	3892	1
cg23785369	6	156171684	0.00725864	0.24582000000000004	0.9764432703989565	0	NA	3869	1
cg23785462	7	123740931	0.180654	0.251537	0.4726336676750247	0	NA	3893	1
cg23785734	2	24451587	0.190711	0.154575	0.217286204527619	0	NA	3895	1
cg23785777	1	223867221	-0.162026	0.360135	0.6527800177284484	0	NA	3897	1
cg23785802	5	67376689	-0.0435313	0.303451	0.8859315333639644	0	NA	3897	1
cg23785897	14	103805370	-0.179408	0.266626	0.5010219734518555	0	NA	3897	1
cg23786063	12	46245723	0.154851	0.206972	0.4543554128778463	0	NA	3889	1
cg23786157	12	68406574	0.125406	0.31891	0.6941472502659597	0	NA	3895	1
cg23786360	12	123487931	-0.589158	0.427482	0.1681398810783395	0	NA	3896	1
cg23786399	3	160162486	0.210574	0.287001	0.463128696445928	0	NA	3896	1
cg23786749	9	2539890	-0.48171200000000003	0.281108	0.08659872819862302	0	NA	3894	1
cg23786763	18	8733065	-0.102987	0.183183	0.5739741182928606	0	NA	3896	1
cg23786818	6	136865725	0.34736	0.329275	0.2914602238711295	0	NA	3897	1
cg23786916	5	102764516	0.168224	0.223884	0.45241851331166577	0	NA	3895	1
cg23787029	4	156504513	-0.155048	0.2345	0.5084933583046917	0	NA	3894	1
cg23787267	3	134095705	-0.159068	0.352723	0.6520101315702254	0	NA	3888	1
cg23787348	4	144110710	-0.0258736	0.187214	0.8900797158917656	0	NA	3897	1
cg23787364	1	240861096	-0.00481135	0.2006	0.9808647365623424	0	NA	3896	1
cg23787453	8	127102825	-0.35173	0.178812	0.049178829319766304	0	NA	3882	1
cg23787454	15	90885981	-0.15355100000000002	0.755909	0.8390301101766042	0	NA	3894	1
cg23787542	14	80100965	0.0428876	0.243222	0.8600338396002781	0	NA	3895	1
cg23787560	21	35562479	-0.0506546	0.234394	0.8289029605594078	0	NA	3892	1
cg23787564	6	112962295	0.145585	0.294014	0.6204847161814442	0	NA	3894	1
cg23787700	12	118327359	0.16436	0.167488	0.32643297379935077	0	NA	3886	1
cg23787755	15	58819005	-0.0366683	0.334126	0.9126124605460687	0	NA	3895	1
cg23787847	3	128502913	0.138513	0.313843	0.6589633425412798	0	NA	3896	1
cg23787867	5	150053706	-8.93641e-4	0.298808	0.9976137811106166	0	NA	3897	1
cg23788051	11	45603631	0.0306704	0.158502	0.8465661066921302	0	NA	3897	1
cg23788054	11	60752037	0.102295	0.269661	0.7044304538010733	0	NA	3896	1
cg23788058	8	61660360	0.39166200000000007	0.197868	0.04776980546508329	0	NA	3896	1
cg23788114	9	112970491	-0.0572685	0.25633	0.8232109126964784	0	NA	3894	1
cg23788123	11	846403	-0.140356	0.306012	0.6464770844874848	0	NA	3893	1
cg23788169	12	4627340	-0.00190345	0.212454	0.9928515676363344	0	NA	3865	1
cg23788201	3	151985732	-0.0774754	0.327683	0.8130959214901103	0	NA	3895	1
cg23788204	14	100591117	-0.892499	0.296753	0.0026336421329071834	0	NA	3897	1
cg23788212	14	93388906	-0.0447469	0.223509	0.8413227738789457	0	NA	3897	1
cg23788309	11	126281659	-0.364228	0.400584	0.36322213171366285	0	NA	3896	1
cg23788365	4	79847865	0.327088	0.328134	0.3188556375086677	0	NA	3896	1
cg23788454	17	30484438	-0.00439202	0.24154199999999998	0.9854926602743082	0	NA	3889	1
cg23788468	5	53967333	0.132911	0.248328	0.5924952660441861	0	NA	3882	1
cg23788493	11	126017186	0.03399	0.156574	0.8281414404879608	0	NA	3893	1
cg23788525	9	35557933	0.0609766	0.284101	0.830055795847508	0	NA	3884	1
cg23788687	16	88319162	-0.143904	0.282181	0.6100720935694708	0	NA	3895	1
cg23788739	6	155193840	0.11280100000000001	0.222924	0.6128520645915274	0	NA	3895	1
cg23789004	16	84538403	-1.56681	0.976788	0.10870456426279074	0	NA	3873	1
cg23789053	10	79954870	0.00341398	0.264755	0.9897116713723175	0	NA	3897	1
cg23789121	2	15909875	-0.42096799999999995	0.305821	0.16866143102378717	0	NA	3896	1
cg23789402	4	185721529	0.00858179	0.120761	0.9433466198773683	0	NA	3897	1
cg23789433	2	206520218	0.0660485	0.287819	0.8184964147423339	0	NA	3897	1
cg23790066	1	227078498	0.39758199999999994	0.301074	0.18665286200778824	0	NA	3895	1
cg23790272	19	37960331	-0.169685	0.9769510000000001	0.8621103995221108	0	NA	3895	1
cg23790276	7	107221259	-0.364278	0.375721	0.33227389272892144	0	NA	3895	1
cg23790296	10	73233854	0.361003	0.364094	0.32143639995781426	0	NA	3895	1
cg23790641	8	25110025	-0.26282	0.31586900000000007	0.4053785809043855	0	NA	3894	1
cg23790660	15	91078567	0.0234376	0.379627	0.9507710830968666	0	NA	3897	1
cg23790793	10	2257509	-0.113326	0.249906	0.6502070966613227	0	NA	3893	1
cg23790860	12	101050226	-0.103352	0.134863	0.4434692220288269	0	NA	3897	1
cg23790876	5	31823849	-0.322495	0.296731	0.2771136639967552	0	NA	3896	1
cg23790980	11	101826157	-0.0944571	0.18113	0.6020269453303868	0	NA	3893	1
cg23791076	8	144431166	-0.155651	0.303658	0.6082405787818064	0	NA	3897	1
cg23791229	7	92347886	0.173345	0.255552	0.4975713819382343	0	NA	3896	1
cg23791236	5	31976531	0.285351	0.261243	0.274709214203756	0	NA	3895	1
cg23791245	1	170001482	-0.0141622	0.194067	0.9418253527255248	0	NA	3887	1
cg23791391	16	31140683	-0.188237	0.365632	0.60667434752366	0	NA	3896	1
cg23791791	10	87208064	0.402099	0.257962	0.11905489020736586	0	NA	3896	1
cg23791803	10	80763727	0.309015	0.267792	0.24852614721539482	0	NA	3897	1
cg23791849	9	12159498	-0.0177753	0.0960745	0.8532166468049864	0	NA	3883	1
cg23791971	10	44398610	-0.354431	0.329864	0.28260932960560364	0	NA	3897	1
cg23791996	10	74091419	-0.261234	0.685308	0.7030607059903985	0	NA	3897	1
cg23792133	15	66873551	0.44431	0.289329	0.1246226147760522	0	NA	3894	1
cg23792162	7	122789152	-0.133874	0.186044	0.471782111941104	0	NA	3894	1
cg23792179	15	29418500	-0.288561	0.305689	0.3451853890213587	0	NA	3890	1
cg23792265	15	45926889	2.24535	0.865881	0.009510425734614645	0	NA	3772	1
cg23792274	5	95296796	1.21721	1.12913	0.2810306496171369	0	NA	3897	1
cg23792311	13	37010850	0.0779511	0.174282	0.6546801669793701	0	NA	3897	1
cg23792349	6	4413477	0.169156	0.126695	0.18182939941470108	0	NA	3894	1
cg23792435	3	49936623	-0.274662	0.404364	0.4969829916762205	0	NA	3896	1
cg23792556	8	104086596	0.0158035	0.174682	0.9279136441776591	0	NA	3894	1
cg23792632	7	158810094	0.27522	0.383937	0.47347507604194533	0	NA	3897	1
cg23792718	6	104729268	0.242483	0.32209	0.4515446404822677	0	NA	3896	1
cg23792813	2	29213742	-0.234834	0.27467	0.3925689854149708	0	NA	3892	1
cg23792848	13	24651026	-0.14318699999999998	0.189108	0.4489477179462395	0	NA	3893	1
cg23792962	20	7589134	0.042319	0.105463	0.6882223117816626	0	NA	3891	1
cg23793110	19	50009830	0.38056	0.18985	0.045013328165622084	0	NA	3897	1
cg23793186	12	110432589	0.962789	0.5429	0.07615935633669912	0	NA	3896	1
cg23793364	21	33784795	-1.32063	1.05015	0.20854976726601712	0	NA	3867	1
cg23793371	2	22757905	0.0290591	0.180735	0.8722643826308748	0	NA	3892	1
cg23793385	1	117509537	-0.187676	0.203079	0.3554068341184395	0	NA	3896	1
cg23793503	14	63380935	0.021558	0.161275	0.8936617108429694	0	NA	3897	1
cg23793692	16	71756545	0.0580411	0.23431	0.8043582330172286	0	NA	3889	1
cg23794034	3	167452479	1.44909	1.08201	0.18048686156947819	0	NA	3896	1
cg23794037	1	249199512	-0.145904	0.222594	0.5121642967352007	0	NA	3896	1
cg23794184	20	1613418	0.16767	0.136018	0.21768603419313806	0	NA	3895	1
cg23794278	14	104552021	-0.0159843	0.165222	0.9229293947333761	0	NA	3893	1
cg23794313	6	123126433	-0.139658	0.22566	0.5359909211743905	0	NA	3891	1
cg23794579	15	90931295	-0.682634	1.13667	0.5481357448323028	0	NA	3897	1
cg23794586	18	61515092	-0.12076199999999998	0.169753	0.4768374361750649	0	NA	3897	1
cg23794594	8	23294493	0.143199	0.356957	0.6882979357135769	0	NA	3897	1
cg23794674	4	141622957	-0.0880585	0.173674	0.6121314591428336	0	NA	3889	1
cg23794948	17	77966750	-0.0227682	0.252867	0.9282552546523866	0	NA	3895	1
cg23795098	15	59063372	1.3399	1.39911	0.33822402401866436	0	NA	3826	1
cg23795312	10	70479697	-0.0849237	0.177004	0.63138093936299855	0	NA	3880	1
cg23795362	14	65160454	-0.0331499	0.285136	0.9074465175329214	0	NA	3896	1
cg23795450	14	103242549	0.00900669	0.273829	0.9737609846211199	0	NA	3896	1
cg23795477	16	89320599	0.183256	0.393291	0.6412475437963865	0	NA	3896	1
cg23795546	3	70797293	-0.243769	0.211939	0.2500677970399108	0	NA	3865	1
cg23795559	14	89642474	-0.12653	0.172015	0.46198914661575213	0	NA	3893	1
cg23795685	1	204231408	0.330148	0.296332	0.26522974751170403	0	NA	3897	1
cg23795795	1	42044780	-0.252502	0.292125	0.38738858951127303	0	NA	3892	1
cg23795938	1	1361421	-0.286923	0.205765	0.16319056461996423	0	NA	3897	1
cg23795953	11	119600400	-1.06929	0.9548	0.2627521468171051	0	NA	3879	1
cg23795962	14	34314899	0.48186	0.36071	0.18159327955534119	0	NA	3897	1
cg23796018	14	20985104	-0.267075	0.219507	0.22371693452905853	0	NA	3887	1
cg23796213	16	89723973	-0.0954518	1.19987	0.9365937437902444	0	NA	3852	1
cg23796357	10	35153602	-0.0524771	0.137097	0.7018877037962223	0	NA	3897	1
cg23796523	14	75152515	-0.305181	0.366114	0.4045243329663647	0	NA	3882	1
cg23796703	21	31461765	-0.116979	0.222822	0.5995911465251395	0	NA	3887	1
cg23796712	1	166832924	-0.22413399999999997	0.293236	0.44466059939474306	0	NA	3896	1
cg23796731	15	34102829	0.0381003	0.359716	0.9156476314665765	0	NA	3895	1
cg23796743	21	36988914	0.1403	0.224035	0.5311565929725267	0	NA	3897	1
cg23796749	16	52289222	0.09191339999999999	0.150957	0.5426096822813824	0	NA	3827	1
cg23796762	20	37770291	-0.25373	0.253213	0.31632342462643404	0	NA	3892	1
cg23797270	11	71110373	-0.0569001	0.174528	0.7444071362432978	0	NA	3887	1
cg23797553	6	50061300	-0.0248664	0.189595	0.8956524103930015	0	NA	3893	1
cg23797679	10	12677358	-0.116873	0.136873	0.3931719568324594	0	NA	3893	1
cg23797687	17	72879044	0.00101617	0.119161	0.9931959573410092	0	NA	3894	1
cg23797982	2	207731516	-0.191456	0.346396	0.5804630588222061	0	NA	3897	1
cg23797995	11	61131994	0.0132728	0.356998	0.9703423465766745	0	NA	3896	1
cg23798108	7	55192348	-0.00203258	0.167141	0.9902972686021162	0	NA	3897	1
cg23798109	17	76428357	-0.0428666	0.328409	0.8961486304586055	0	NA	3895	1
cg23798189	3	38318617	-0.02338	0.292371	0.9362635884638703	0	NA	3895	1
cg23798204	16	65269467	-0.129813	0.116425	0.26485364235594616	0	NA	3894	1
cg23798306	20	4026761	0.105845	0.344235	0.7584788791233414	0	NA	3893	1
cg23798327	2	47077388	-0.159428	0.190797	0.40338578876409875	0	NA	3889	1
cg23798374	9	139886798	-0.279826	0.891033	0.7534855473680384	0	NA	3803	1
cg23798537	6	109681083	-0.313189	0.30915	0.31102918380078487	0	NA	3893	1
cg23798674	19	30433017	1.09579	1.30316	0.40041997082110437	0	NA	3769	1
cg23798710	16	14396297	-0.797954	0.729533	0.2740482334814127	0	NA	3897	1
cg23798793	6	25223397	0.124688	0.119821	0.2980524451812727	0	NA	3869	1
cg23798983	1	181290535	0.386177	0.37575	0.3040675197158083	0	NA	3896	1
cg23799091	11	75365642	0.00353507	0.230159	0.9877455720634105	0	NA	3896	1
cg23799099	14	24606419	0.160243	0.212344	0.45046579682367277	0	NA	3896	1
cg23799106	2	74270765	-0.0476753	0.365546	0.8962324328011779	0	NA	3895	1
cg23799146	2	175841606	-0.195868	0.316362	0.535833230619781	0	NA	3893	1
cg23799162	6	22220811	-0.0924829	0.41229	0.8225120757142006	0	NA	3897	1
cg23799226	9	4225970	-0.183764	0.278738	0.5097214848797275	0	NA	3896	1
cg23799246	2	99085310	0.024551	0.319835	0.9388133145811755	0	NA	3896	1
cg23799341	1	152955574	0.05966749999999999	0.143035	0.6765663949251315	0	NA	3895	1
cg23799378	3	132965357	0.259259	0.213045	0.2236341577122281	0	NA	3897	1
cg23799426	22	46761435	-0.713121	0.276455	0.009893793815948116	0	NA	3897	1
cg23799515	4	8439105	0.0562242	0.101357	0.5790899402893956	0	NA	3897	1
cg23799720	16	78133402	0.5984	0.9766999999999999	0.5400910343228982	0	NA	3877	1
cg23799900	6	138872108	0.160499	0.322816	0.6190591944186278	0	NA	3896	1
cg23799943	12	111498926	-0.484941	0.296621	0.10207331556075495	0	NA	3897	1
cg23799952	7	127849335	0.0102759	0.123013	0.9334260901953192	0	NA	3897	1
cg23799999	7	51228781	0.181102	0.768749	0.8137584827610636	0	NA	3880	1
cg23800023	11	128333573	-0.47418099999999996	0.324898	0.1444340005650422	0	NA	3892	1
cg23800033	5	170379	-0.123921	0.292853	0.6721851938051203	0	NA	3897	1
cg23800199	2	218576279	0.384153	0.263832	0.14537836181615169	0	NA	3894	1
cg23800226	22	18112710	0.150261	0.229663	0.5129395838903504	0	NA	3897	1
cg23800304	2	134987675	-0.16982	0.0997231	0.08858390674262683	0	NA	3897	1
cg23800309	15	80287413	0.903852	0.335168	0.007002753506995773	0	NA	3896	1
cg23800368	4	94713590	0.263094	0.376598	0.48479766621668774	0	NA	3897	1
cg23800387	17	54965966	-0.219717	0.254145	0.3872945969522585	0	NA	3892	1
cg23800521	5	133340831	-0.772142	1.174	0.5107297179892427	0	NA	3897	1
cg23800650	10	105322433	0.0644997	0.164124	0.6943241255767179	0	NA	3890	1
cg23800680	5	72469085	-0.29563	0.25297	0.24255007672392243	0	NA	3897	1
cg23800808	7	149095099	-0.08311169999999998	0.100442	0.40797659544035847	0	NA	3897	1
cg23800967	5	149887039	-0.00948645	0.320293	0.97637167999084	0	NA	3895	1
cg23801042	15	52204924	0.0329156	0.255711	0.8975777237376558	0	NA	3897	1
cg23801256	11	64405054	-0.00697879	0.308133	0.9819305534282756	0	NA	3895	1
cg23801281	8	460559	-0.281101	0.258731	0.2772753273706436	0	NA	3895	1
cg23801335	14	73445708	-0.160099	0.284268	0.5733004695663333	0	NA	3897	1
cg23801435	5	67692436	-0.100973	0.210446	0.6313662026125113	0	NA	3897	1
cg23801613	5	154319712	-0.227739	0.341672	0.5050642379014258	0	NA	3895	1
cg23801757	8	41633008	0.314948	0.324857	0.3322971027310386	0	NA	3897	1
cg23801786	19	4831951	-1.81861	1.17603	0.12200856717594274	0	NA	3896	1
cg23801974	3	181418456	0.375314	0.466887	0.4214750917372776	0	NA	3883	1
cg23801982	2	69001624	0.314518	0.845456	0.7098854801520672	0	NA	3897	1
cg23801987	17	59941109	0.554716	0.741242	0.4542429314369586	0	NA	3782	1
cg23801991	2	216003381	0.22680300000000003	0.168132	0.17735046919986447	0	NA	3890	1
cg23802021	20	1447723	-1.48029	0.9557580000000001	0.12142678402756078	0	NA	3896	1
cg23802117	1	26625392	0.452688	0.326577	0.16569802854639185	0	NA	3891	1
cg23802200	7	24797115	0.565066	0.664629	0.3952152196946072	0	NA	3868	1
cg23802324	11	3209432	0.0553831	0.175628	0.7525010687354323	0	NA	3897	1
cg23802341	12	129308178	1.6029700000000002	0.823115	0.05148158088658842	0	NA	3897	1
cg23802358	12	56626421	0.22363899999999998	0.367051	0.5423349493549721	0	NA	3896	1
cg23802379	10	45416167	0.443613	0.345628	0.19931750457002473	0	NA	3880	1
cg23802491	4	987312	0.113042	0.196876	0.5658469011736911	0	NA	3896	1
cg23802611	2	131818944	0.125986	0.236998	0.595009310677052	0	NA	3890	1
cg23802616	3	123254587	0.0155033	0.164407	0.9248722032408756	0	NA	3868	1
cg23802680	1	198952267	-0.183904	0.260197	0.479698512989359	0	NA	3897	1
cg23802768	20	3741520	-0.10717800000000001	0.100835	0.2878251508118181	0	NA	3897	1
cg23802782	4	41188838	-0.0444964	0.299341	0.8818315032123298	0	NA	3897	1
cg23802906	2	127655162	0.215507	0.22762300000000002	0.34375515827873093	0	NA	3895	1
cg23802920	19	4150441	-0.295786	0.220857	0.18048449238022807	0	NA	3896	1
cg23803006	14	31494290	1.48551	0.647131	0.02170264751361864	0	NA	3894	1
cg23803220	1	77404962	-0.691179	0.298611	0.02063226863065219	0	NA	3895	1
cg23803230	20	1614462	-0.160672	0.26243	0.5403742997995493	0	NA	3892	1
cg23803253	7	15731061	-0.0228588	0.154521	0.8823954151310734	0	NA	3763	1
cg23803382	12	127459482	0.0553557	0.0975282	0.5703157042491467	0	NA	3897	1
cg23803838	12	39064923	-0.239966	0.183393	0.1907106880903192	0	NA	3893	1
cg23803981	15	89224801	0.221304	0.358114	0.5365945778749788	0	NA	3894	1
cg23804064	14	70264741	-0.335425	0.298086	0.2604778120125093	0	NA	3892	1
cg23804075	5	96077028	0.148797	0.229862	0.5174171746213515	0	NA	3897	1
cg23804454	1	117215526	0.0104204	0.0957381	0.9133271997465258	0	NA	3894	1
cg23804566	4	22131428	-0.116339	0.0857408	0.1748229627774795	0	NA	3888	1
cg23804575	21	48067825	-0.288931	0.244138	0.23662130498663447	0	NA	3893	1
cg23804659	1	210325161	-0.00847676	0.132968	0.9491689920214342	0	NA	3896	1
cg23804676	12	4674170	-0.149227	0.175766	0.3958760180559805	0	NA	3848	1
cg23804785	6	166922940	-0.155685	0.329084	0.636151896545293	0	NA	3897	1
cg23804788	3	141367463	-0.176837	0.306515	0.5639882841505232	0	NA	3895	1
cg23804938	19	18584032	0.00860272	0.351606	0.9804801604663419	0	NA	3897	1
cg23805223	3	49880679	0.163529	0.391476	0.6761487746283087	0	NA	3897	1
cg23805325	3	180131836	-0.184442	0.176425	0.2958190083005408	0	NA	3895	1
cg23805583	2	48431784	0.265995	0.414685	0.5212377074791874	0	NA	3892	1
cg23805664	2	210841706	0.317212	0.291373	0.27629496029099426	0	NA	3896	1
cg23805665	7	75944900	-0.177719	0.439018	0.6856169709587774	0	NA	3894	1
cg23805677	13	103515568	-0.131343	0.306156	0.667918289998139	0	NA	3875	1
cg23805719	7	101773510	-0.146522	0.34206699999999995	0.6684014276234853	0	NA	3896	1
cg23805755	15	93498082	0.055716	0.173815	0.7485531702699249	0	NA	3856	1
cg23805772	2	24658451	0.0201008	0.193977	0.9174672199161763	0	NA	3889	1
cg23805857	20	36154946	-0.397301	0.436032	0.362203727069232	0	NA	3897	1
cg23805962	4	152197649	0.479583	0.300589	0.11060548732123837	0	NA	3893	1
cg23806035	7	44735568	-0.281649	0.365302	0.44070505264523285	0	NA	3897	1
cg23806243	7	27162009	-0.1111	0.320033	0.7284773547741576	0	NA	3896	1
cg23806320	11	76837298	-0.178221	0.295446	0.54635769787391	0	NA	3894	1
cg23806457	21	46626969	-0.548232	0.316533	0.08327533768528	0	NA	3883	1
cg23806550	4	54243821	0.179709	1.00273	0.8577651721280369	0	NA	3885	1
cg23806656	7	110559179	3.4345e-4	0.243975	0.9988767973689952	0	NA	3895	1
cg23806751	3	46989655	0.0265719	0.375424	0.9435741442933309	0	NA	3897	1
cg23806773	20	43516312	-0.259941	0.191613	0.17491032579197885	0	NA	3889	1
cg23806774	9	131218112	0.43405199999999994	0.441505	0.3255488229639958	0	NA	3821	1
cg23806923	8	105800479	-0.0252822	0.113599	0.8238806667728025	0	NA	3897	1
cg23807113	3	182088924	-0.00450811	0.160968	0.9776571665720086	0	NA	3894	1
cg23807192	13	32381613	-0.689366	0.361272	0.05637010327477848	0	NA	3895	1
cg23807255	17	73505832	-0.133669	0.337422	0.6919959600884382	0	NA	3897	1
cg23807447	16	28229678	-0.352621	0.252936	0.16328392071483364	0	NA	3891	1
cg23807575	22	47434681	0.57185	0.267822	0.03274575443599337	0	NA	3896	1
cg23807641	19	47600157	0.49163099999999993	0.332763	0.13956285598907706	0	NA	3895	1
cg23807661	4	147302434	-0.0222634	0.160802	0.8898829986965204	0	NA	3865	1
cg23807664	2	47217330	-0.0389935	0.307111	0.8989651316568107	0	NA	3897	1
cg23807718	20	42810587	-0.00234263	0.126809	0.9852609672985393	0	NA	3895	1
cg23807913	5	146770497	-0.0344953	0.205759	0.8668593843035882	0	NA	3895	1
cg23808012	22	19632950	-0.461348	0.30697	0.13286249146737014	0	NA	3892	1
cg23808031	15	74659841	0.0108129	0.243317	0.9645540298393919	0	NA	3893	1
cg23808183	14	67745171	0.130547	0.211971	0.5379790143533844	0	NA	3891	1
cg23808297	1	70605800	0.245772	0.24454299999999998	0.314884474428977	0	NA	3896	1
cg23808300	2	114514536	0.538526	0.9155969999999999	0.556418695644477	0	NA	3737	1
cg23808535	21	44582905	-0.0729433	0.220333	0.7405996550603189	0	NA	3894	1
cg23808568	1	230686492	-0.0421661	0.0975622	0.6655981662285859	0	NA	3894	1
cg23808696	19	5998928	0.396638	0.314227	0.20685315351618674	0	NA	3894	1
cg23808928	21	34990855	0.475765	0.318342	0.13504261827733188	0	NA	3887	1
cg23808930	13	40782934	0.13265	0.261576	0.6120717522812362	0	NA	3895	1
cg23808950	6	44213149	-0.026917499999999997	0.319819	0.932925409783492	0	NA	3894	1
cg23809082	8	145639652	-0.0160417	0.257682	0.9503606689315233	0	NA	3897	1
cg23809124	3	37717578	0.186798	0.239047	0.43455085524616405	0	NA	3895	1
cg23809297	14	68932190	-0.752852	0.353172	0.03303262377019341	0	NA	3892	1
cg23809337	17	42744590	0.0863252	0.358711	0.8098233738329695	0	NA	3897	1
cg23809464	9	108439115	-0.0276256	0.283037	0.922246589190714	0	NA	3894	1
cg23809497	8	72469888	-0.334915	0.320218	0.29560865528075037	0	NA	3887	1
cg23809747	2	196970926	0.365502	0.24847400000000003	0.14129465854762577	0	NA	3890	1
cg23809969	9	36190604	1.72638	1.0376	0.096148335041657	0	NA	3894	1
cg23810098	10	114902946	-0.219314	0.268387	0.41383938460098	0	NA	3897	1
cg23810105	17	60457393	-0.159833	0.176132	0.36416282676143874	0	NA	3894	1
cg23810231	10	129848945	0.0215666	0.136056	0.8740528366766698	0	NA	3793	1
cg23810241	22	25298145	-0.256657	0.362871	0.47938290489594537	0	NA	3897	1
cg23810352	11	76071097	-0.517304	0.222709	0.020190976684736222	0	NA	3895	1
cg23810424	16	48644201	-1.13365	1.14715	0.32303918418460953	0	NA	3896	1
cg23810530	3	113266076	-0.23254999999999998	0.190023	0.22102797703231278	0	NA	3895	1
cg23810564	7	90338935	-0.156611	0.148706	0.29226831773351686	0	NA	3856	1
cg23810662	1	195855702	-0.365967	0.228071	0.1085777353451541	0	NA	3897	1
cg23810763	1	20441991	0.375341	0.356971	0.2930470211688485	0	NA	3895	1
cg23810970	2	64490535	0.225551	0.24944699999999997	0.3658871868369325	0	NA	3896	1
cg23811176	20	43639690	0.150406	0.306455	0.6235727895019639	0	NA	3893	1
cg23811177	10	102007804	-0.101527	0.278067	0.7150240415103641	0	NA	3894	1
cg23811499	5	176586386	-0.0731296	0.251289	0.7710376205903843	0	NA	3896	1
cg23811729	18	77424952	-0.336308	0.23364300000000002	0.15003447834585765	0	NA	3895	1
cg23811774	6	132851713	0.32859	0.411171	0.4241996396235017	0	NA	3891	1
cg23811778	7	139757142	-0.209796	0.24322	0.38837003068970355	0	NA	3896	1
cg23811792	18	47429381	-0.0186216	0.122724	0.8793954760719416	0	NA	3897	1
cg23811801	11	62608050	-0.203327	0.570174	0.7213874015433235	0	NA	3890	1
cg23811850	6	24936246	-1.53014	1.04675	0.14379580153464974	0	NA	3891	1
cg23811892	15	88203843	0.0920935	0.156282	0.5556749909702262	0	NA	3897	1
cg23811952	19	43837152	0.15565	0.169193	0.3575961096633151	0	NA	3895	1
cg23811982	13	45633929	0.173709	0.22143999999999997	0.43277507124003267	0	NA	3894	1
cg23812083	17	33770985	0.0599124	0.26268	0.8195830252378891	0	NA	3895	1
cg23812100	2	26105989	0.11449199999999998	0.326552	0.7258818648657994	0	NA	3897	1
cg23812204	12	112204499	1.04389	0.964982	0.2793540851920289	0	NA	3896	1
cg23812215	7	1383522	0.23800399999999997	0.220823	0.28112105761893713	0	NA	3896	1
cg23812264	5	176924676	1.12863	1.04386	0.279604507703971	0	NA	3897	1
cg23812278	15	47693131	-0.21582600000000002	0.22475	0.33690744020253377	0	NA	3893	1
cg23812282	12	25340087	0.181896	0.258408	0.48148876390986245	0	NA	3896	1
cg23812298	9	132286470	-0.0503297	0.301386	0.8673746490227638	0	NA	3894	1
cg23812312	12	90146296	-0.0713065	0.214207	0.7392203779016137	0	NA	3896	1
cg23812424	17	80677089	0.266963	0.362937	0.4619967345589982	0	NA	3897	1
cg23812450	18	54953300	0.2188	0.165874	0.18714453695643643	0	NA	3894	1
cg23812538	4	26323049	0.113185	0.484068	0.8151243689263088	0	NA	3876	1
cg23812577	14	89958247	-0.0225055	0.234573	0.9235663080248426	0	NA	3882	1
cg23812637	1	10006540	-0.235447	0.34029200000000004	0.48900204046055973	0	NA	3892	1
cg23812704	6	135194936	-0.440394	0.34003	0.19526428446933608	0	NA	3895	1
cg23812744	11	46332461	0.225162	0.29857	0.4507683378187911	0	NA	3888	1
cg23812764	2	103335273	0.00849793	0.324829	0.9791287298875601	0	NA	3897	1
cg23812848	7	158232980	-0.0755115	0.348927	0.8286677076170196	0	NA	3896	1
cg23812853	2	100219209	-0.0260888	0.358777	0.9420321789383641	0	NA	3892	1
cg23813171	11	61101763	0.150446	0.278102	0.5885253831013999	0	NA	3880	1
cg23813334	7	47558346	0.544149	0.264189	0.03942762167287304	0	NA	3894	1
cg23813372	4	25377603	0.203607	0.290918	0.4840037295289636	0	NA	3894	1
cg23813392	12	69081853	-0.098168	0.183028	0.5917131611850336	0	NA	3896	1
cg23813411	11	72421776	-0.24530099999999996	0.2868	0.3923832349582	0	NA	3894	1
cg23813441	2	105915073	-0.20961	0.310162	0.4991624747372905	0	NA	3894	1
cg23813542	2	38711518	-0.189623	0.250673	0.44937607038386085	0	NA	3895	1
cg23813603	20	859405	0.137581	0.101614	0.17575005461021617	0	NA	3893	1
cg23813677	14	24024871	-0.9984459999999998	0.687806	0.14660201437826956	0	NA	3888	1
cg23814218	3	112806451	-0.0210488	0.195867	0.9144202814255846	0	NA	3893	1
cg23814225	1	37119793	-0.367862	0.22602200000000003	0.10362043804913966	0	NA	3893	1
cg23814273	20	4982935	-0.122466	0.213419	0.5660835584021882	0	NA	3895	1
cg23814331	18	12028144	0.0850838	0.283405	0.764009482664657	0	NA	3892	1
cg23814349	2	72103849	-0.026711899999999997	0.211831	0.8996527267408915	0	NA	3890	1
cg23814364	17	3479188	-0.0901062	0.32583	0.7821305795873129	0	NA	3895	1
cg23814407	20	25188154	-0.09950649999999998	0.303842	0.7432941109280409	0	NA	3879	1
cg23814441	5	144843419	0.0192158	0.195335	0.9216356662187349	0	NA	3894	1
cg23814460	17	11048333	0.274288	0.246545	0.2659115742114794	0	NA	3897	1
cg23814554	1	200916440	0.294701	0.233508	0.20692736124617675	0	NA	3897	1
cg23814558	3	152314128	0.538898	0.435354	0.21577590063278662	0	NA	3890	1
cg23814696	15	70011984	-0.00626553	0.6251	0.9920027420473142	0	NA	3895	1
cg23814699	11	45940619	-0.65386	0.525528	0.21342732038878445	0	NA	3895	1
cg23814848	18	5969542	-0.110597	0.317417	0.7275187075806704	0	NA	3896	1
cg23815031	2	128407315	0.228903	0.318419	0.4722188288802481	0	NA	3894	1
cg23815144	11	128702328	0.193024	0.182525	0.290273926974702	0	NA	3890	1
cg23815283	16	77772826	0.163877	0.289889	0.57186328139429	0	NA	3896	1
cg23815306	5	891843	0.174789	0.375897	0.6419373719514918	0	NA	3897	1
cg23815330	2	223413982	0.122978	0.216426	0.5698842805127693	0	NA	3895	1
cg23815337	2	88459545	-0.51024	0.58455	0.3827303574006952	0	NA	3897	1
cg23815391	13	27827386	0.0892743	0.157014	0.5696443138956206	0	NA	3894	1
cg23815422	20	18487804	0.0216349	0.127006	0.8647384338435172	0	NA	3896	1
cg23815537	10	35705785	0.184437	0.203077	0.36376614286758974	0	NA	3880	1
cg23815544	16	48266279	-0.230707	0.36037400000000003	0.5220505823097439	0	NA	3893	1
cg23815565	9	131260956	-0.347546	0.348467	0.31859125777851877	0	NA	3895	1
cg23815723	7	3343007	0.246487	0.173835	0.15620929047575513	0	NA	3896	1
cg23815765	5	58422541	-0.356935	0.205845	0.08291828142105093	0	NA	3896	1
cg23815793	3	48660253	-0.117628	0.311336	0.7055666239719308	0	NA	3897	1
cg23815831	16	21285482	-0.329485	0.276676	0.23370483356729532	0	NA	3896	1
cg23815981	10	126275338	-0.0346398	0.199369	0.8620641631443628	0	NA	3895	1
cg23816080	1	46691930	-0.136045	0.371975	0.7145613753752124	0	NA	3896	1
cg23816128	17	12719002	-0.0024353300000000003	0.196581	0.9901157156286969	0	NA	3897	1
cg23816136	22	29198005	0.839847	0.326383	0.010076450920917135	0	NA	3893	1
cg23816142	9	92066768	0.20550200000000002	0.266465	0.44057907089266524	0	NA	3894	1
cg23816205	19	54931788	0.272335	0.159405	0.08755342571973686	0	NA	3893	1
cg23816515	1	11202786	-0.235443	0.23272	0.3116811538176082	0	NA	3887	1
cg23816544	11	72449683	0.087051	0.24728400000000003	0.7248169361846245	0	NA	3895	1
cg23816606	15	50408016	-0.138003	0.0908231	0.12864416667558623	0	NA	3896	1
cg23816619	15	78730509	-0.405886	0.59725	0.496763178021989	0	NA	3890	1
cg23816682	20	39261243	0.36632100000000006	0.205779	0.07504862242972823	0	NA	3897	1
cg23816865	5	1968150	0.144317	0.0750691	0.05454847482776533	0	NA	3897	1
cg23817044	15	86544602	0.12145	0.115971	0.2949867939406271	0	NA	3893	1
cg23817082	7	1571371	0.860513	0.930749	0.3552061750925954	0	NA	3892	1
cg23817196	2	131674826	0.103244	0.325418	0.751041930413411	0	NA	3895	1
cg23817232	10	61904644	0.310126	0.261014	0.23477097436248937	0	NA	3894	1
cg23817281	2	223183070	1.04781	0.801077	0.19087276563376007	0	NA	3888	1
cg23817329	17	2319450	0.24208	0.321849	0.45195847684102824	0	NA	3851	1
cg23817761	12	58116575	-0.22142200000000004	0.276135	0.42263313181707934	0	NA	3896	1
cg23817947	10	235185	-0.460901	0.184235	0.012359803984201362	0	NA	3881	1
cg23817969	8	10334999	-0.172298	0.297215	0.5621113506260358	0	NA	3895	1
cg23818106	17	9939895	-0.0421528	0.34275	0.902119689375351	0	NA	3897	1
cg23818260	13	28615918	-0.11111	0.102381	0.27780653421499474	0	NA	3893	1
cg23818401	15	69337564	-0.0882928	0.238009	0.7106642536648627	0	NA	3894	1
cg23818603	14	93552344	0.180467	0.320159	0.5729724096012132	0	NA	3896	1
cg23818700	1	233033873	-0.42719	0.283472	0.13181274055617379	0	NA	3883	1
cg23818734	10	62672721	0.120067	0.23181400000000002	0.6044963495908409	0	NA	3897	1
cg23818738	3	97477791	0.127267	0.192165	0.507791912683886	0	NA	3897	1
cg23818739	2	242312364	0.0814707	0.281686	0.7724090207043488	0	NA	3888	1
cg23818862	12	132398455	0.04679160000000001	0.290171	0.8718923595028147	0	NA	3897	1
cg23818937	2	120469972	-0.0852862	0.157802	0.5888775188986202	0	NA	3889	1
cg23819069	16	27904296	0.0508407	0.136734	0.7100254334710249	0	NA	3892	1
cg23819100	2	169202320	-0.616116	0.448304	0.16934038947388605	0	NA	3896	1
cg23819153	9	6055775	-0.144462	0.109976	0.18898842195256557	0	NA	3864	1
cg23819204	13	100560435	-0.209734	0.176048	0.23351796215907328	0	NA	3897	1
cg23819440	2	25486730	0.250448	0.33461700000000005	0.4541817340897097	0	NA	3897	1
cg23819781	10	6095868	-0.370531	0.338303	0.27340111987764826	0	NA	3896	1
cg23819870	17	69428622	-0.11165100000000001	0.201019	0.5786039220367543	0	NA	3896	1
cg23820041	18	35000625	0.151647	0.257034	0.5551986309879233	0	NA	3888	1
cg23820097	8	122972763	0.0501924	0.184343	0.7854088687721121	0	NA	3894	1
cg23820245	1	84366382	-0.538303	0.27945	0.054067610913879786	0	NA	3879	1
cg23820308	14	91752427	0.601815	0.372794	0.10645443452731365	0	NA	3897	1
cg23820521	15	59468034	-0.131407	0.13377	0.32593466390248277	0	NA	3885	1
cg23820660	17	78283015	-0.316331	0.335893	0.34631490603958465	0	NA	3896	1
cg23820714	16	48630298	0.00917647	0.221802	0.9669990553302511	0	NA	3897	1
cg23820716	4	110651854	0.273219	0.351632	0.43715719986294094	0	NA	3895	1
cg23820740	19	10155521	0.114271	0.109606	0.29715141024522984	0	NA	3895	1
cg23820815	14	104408813	0.165568	0.258919	0.5225245906870107	0	NA	3896	1
cg23820983	20	42197966	-0.125777	0.205562	0.5406244828045813	0	NA	3895	1
cg23821020	13	99962835	-0.170847	0.171724	0.31978832343234376	0	NA	3889	1
cg23821206	9	125800222	-0.110918	0.199711	0.5786261925590919	0	NA	3897	1
cg23821328	10	81083393	0.190068	0.362114	0.5996635347014386	0	NA	3895	1
cg23821392	3	10709230	0.00571929	0.222206	0.9794657687591491	0	NA	3889	1
cg23821480	2	196179107	0.224239	0.166724	0.17863449334138123	0	NA	3872	1
cg23821619	12	122356039	-0.0286722	0.095949	0.7650716655470047	0	NA	3894	1
cg23821831	2	121074369	0.0556791	0.247803	0.8222196787218291	0	NA	3890	1
cg23821847	1	71179916	0.0903622	0.170653	0.5964528066347348	0	NA	3889	1
cg23821889	14	75736234	-0.130248	0.347451	0.7077591985222922	0	NA	3897	1
cg23821920	22	20905256	-0.305531	0.239096	0.2012991105438203	0	NA	3896	1
cg23821943	4	7242131	0.104627	0.12385699999999998	0.3982558504445337	0	NA	3895	1
cg23821954	18	46497074	0.0929382	0.196221	0.6357563352247038	0	NA	3896	1
cg23822063	19	37263774	0.597391	1.12023	0.593843016551926	0	NA	3896	1
cg23822264	10	75541275	0.211549	0.443799	0.6335917837083983	0	NA	3884	1
cg23822375	9	132104128	-0.0058088	0.324158	0.9857029479408572	0	NA	3897	1
cg23822671	5	75878243	-0.221522	0.196174	0.2588084877543851	0	NA	3897	1
cg23822700	8	42182684	-1.14022	0.70409	0.10535614100724273	0	NA	3826	1
cg23822729	5	118473764	0.214604	0.361649	0.5529107444926922	0	NA	3893	1
cg23822981	9	127894767	0.1871	0.28337	0.5090821857020214	0	NA	3895	1
cg23823076	15	91432732	-0.150819	0.236139	0.5230263220125377	0	NA	3896	1
cg23823143	11	35128927	-0.25976	0.301193	0.3884470641159081	0	NA	3896	1
cg23823153	19	51568394	-0.486922	0.636218	0.4440701254940774	0	NA	3888	1
cg23823313	11	27303718	0.313773	0.30534	0.30412936895670456	0	NA	3895	1
cg23823424	1	239927737	0.135904	0.285431	0.6339774277616398	0	NA	3895	1
cg23823528	12	92939384	-0.0261934	0.289362	0.9278730355180829	0	NA	3893	1
cg23823534	10	128287266	0.241641	0.349305	0.48907767930388124	0	NA	3893	1
cg23823573	3	9717075	0.0909387	0.216282	0.6741468432760624	0	NA	3896	1
cg23823577	2	223815943	-0.0745276	0.129329	0.5644369969170729	0	NA	3897	1
cg23823666	11	98811783	-0.00517166	0.174358	0.9763372905606398	0	NA	3886	1
cg23823843	8	63935985	-0.00560383	0.228146	0.9804039523476388	0	NA	3885	1
cg23823904	17	17050433	-0.059592	0.380268	0.8754729875151639	0	NA	3896	1
cg23824239	18	32224102	-0.13627	0.157307	0.38634328110716365	0	NA	3821	1
cg23824254	11	15647463	0.191143	0.234271	0.41455417985473086	0	NA	3884	1
cg23824264	2	11539048	0.0559969	0.306678	0.8551182882291019	0	NA	3897	1
cg23824663	7	26141012	-0.235666	0.365486	0.5190556897151026	0	NA	3734	1
cg23824806	14	104360132	0.026554400000000002	0.3189640000000001	0.9336511435720305	0	NA	3897	1
cg23824855	6	6160235	0.6399259999999999	0.273529	0.01930864470343159	0	NA	3894	1
cg23825285	17	41142925	-0.7891029999999999	0.436335	0.0705318698673596	0	NA	3897	1
cg23825347	14	77381159	-0.588779	0.362154	0.10399865632066654	0	NA	3896	1
cg23825467	5	137785833	0.958367	0.9852989999999999	0.33071924645288703	0	NA	3893	1
cg23825512	15	50476073	-0.194818	0.256805	0.4480785283433299	0	NA	3894	1
cg23825570	12	42633508	-0.451837	0.58707	0.44150897773700637	0	NA	3791	1
cg23825586	20	37507788	-0.0504751	0.379944	0.8943129688489584	0	NA	3896	1
cg23825644	1	160474275	0.214771	0.126323	0.08909832066603472	0	NA	3894	1
cg23825757	15	64962610	-0.119667	0.17249	0.48783150383869883	0	NA	3784	1
cg23825768	12	289860	0.149944	0.471158	0.7502985818293433	0	NA	3897	1
cg23825881	2	114487135	-0.155278	0.210881	0.4615299126963569	0	NA	3878	1
cg23826341	1	20306916	-0.166498	0.264117	0.5284362710281769	0	NA	3897	1
cg23826478	20	57758026	0.381043	0.285146	0.1814484863615317	0	NA	3896	1
cg23826515	2	74912805	0.230757	0.193452	0.23293261561559997	0	NA	3881	1
cg23826541	11	121154047	0.0901439	0.206872	0.66302013775276	0	NA	3895	1
cg23826570	12	92683924	0.125951	0.207493	0.5438421198521195	0	NA	3895	1
cg23826608	3	14410170	0.13927	0.283952	0.623801197645623	0	NA	3896	1
cg23826651	21	47971569	0.23306	0.205333	0.2563609429969929	0	NA	3896	1
cg23826681	1	169074810	0.818177	0.834931	0.3271188608911447	0	NA	3896	1
cg23826829	2	72409912	-0.7286489999999999	0.296692	0.014052814880124437	0	NA	3897	1
cg23826851	8	23601490	-0.324626	0.287628	0.2590533476818723	0	NA	3896	1
cg23826899	4	72406648	-0.186716	0.132256	0.15801558577214334	0	NA	3869	1
cg23827173	17	31082644	0.27359	0.144777	0.05879356229928029	0	NA	3895	1
cg23827444	19	4369591	1.10946	0.95045	0.24308935972113022	0	NA	3896	1
cg23827498	11	66618609	-0.7891390000000001	0.258183	0.0022392978327419985	0	NA	3897	1
cg23827581	4	157599066	0.11715500000000001	0.163906	0.4747515209471818	0	NA	3895	1
cg23827610	1	39326179	0.0953534	0.166721	0.5673667230064116	0	NA	3890	1
cg23827695	15	83316258	-0.0804932	0.284908	0.7775421441797434	0	NA	3897	1
cg23827795	12	3736446	0.449519	0.30188	0.13647020277732227	0	NA	3895	1
cg23827805	5	40754778	-0.7040449999999999	0.290827	0.015484784075939565	0	NA	3894	1
cg23827862	11	126859479	-0.144177	0.354682	0.6843778107501591	0	NA	3893	1
cg23827919	4	22755222	0.0678328	0.265688	0.7984836864737083	0	NA	3893	1
cg23827944	14	55518214	-0.512818	0.766401	0.5034158011761336	0	NA	3895	1
cg23828026	19	18198636	-0.0552594	0.367379	0.880437019255784	0	NA	3895	1
cg23828146	1	198876691	0.11395599999999999	0.158322	0.4716643860196173	0	NA	3882	1
cg23828283	1	175566458	0.300728	0.346871	0.38595647418293355	0	NA	3888	1
cg23828300	19	13095801	-0.0511135	0.171429	0.7655800283280189	0	NA	3895	1
cg23828375	9	136694260	-0.422656	0.253024	0.09483656890014776	0	NA	3889	1
cg23828397	20	35090502	0.57215800000000006	0.618204	0.3546973069556059	0	NA	3892	1
cg23828766	1	12677925	1.28367	1.56611	0.41241277077188315	0	NA	3896	1
cg23828867	11	17716220	0.181467	0.255094	0.47685308706121504	0	NA	3892	1
cg23829076	19	31803125	-0.7393459999999998	0.421936	0.07972730840048346	0	NA	3893	1
cg23829267	1	8686044	-0.854006	0.388462	0.027918572118640125	0	NA	3895	1
cg23829273	2	118617782	0.0782579	0.0780429	0.3159791363752557	0	NA	3896	1
cg23829523	18	44054587	0.136658	0.278769	0.6239785830389516	0	NA	3896	1
cg23829528	3	38670922	0.417566	0.290832	0.15106962009904976	0	NA	3895	1
cg23829641	20	41236608	0.148603	0.16839199999999999	0.37751591719087646	0	NA	3889	1
cg23829772	2	32806080	0.392305	0.24592499999999998	0.11066257382125083	0	NA	3895	1
cg23829904	22	25679145	-0.73658	0.330331	0.025759127770536627	0	NA	3877	1
cg23829929	15	28278712	0.056795000000000005	0.113755	0.6175858357270034	0	NA	3892	1
cg23830024	1	235581625	0.321895	0.218569	0.1408215378503123	0	NA	3896	1
cg23830082	3	43196848	-0.0215416	0.262691	0.9346438739854781	0	NA	3897	1
cg23830100	10	5571190	-0.271573	0.273769	0.321207945734189	0	NA	3892	1
cg23830184	21	27425818	0.425919	0.259154	0.1002800031801005	0	NA	3894	1
cg23830245	11	36430893	-0.0567823	0.820179	0.9448052746057212	0	NA	3895	1
cg23830250	14	70554097	-0.0430203	0.164087	0.7931828112589567	0	NA	3893	1
cg23830313	3	14946726	-0.42024399999999995	0.206536	0.04187853300393486	0	NA	3896	1
cg23830315	5	38264157	-0.141119	0.0787129	0.07299980312718553	0	NA	3893	1
cg23830335	1	229506493	0.0239511	0.0431801	0.5791141584135651	0	NA	3897	1
cg23830414	21	44491247	0.0911178	0.366361	0.8035847842343757	0	NA	3895	1
cg23830619	12	1868080	-0.410441	0.228626	0.07261375655709246	0	NA	3891	1
cg23830653	7	157952094	0.508698	0.24872199999999997	0.0408304829954593	0	NA	3894	1
cg23830756	12	31456359	0.225727	0.203565	0.267486524962483	0	NA	3889	1
cg23830794	14	94476186	0.00479708	0.105333	0.9636752642932609	0	NA	3897	1
cg23830963	10	69836602	0.254194	0.257602	0.32375526309847447	0	NA	3895	1
cg23830969	3	15474768	0.0862836	0.381957	0.8212801880825439	0	NA	3888	1
cg23831005	4	106588191	-0.137792	0.11658	0.2372246252277774	0	NA	3891	1
cg23831175	4	7193611	-0.11813400000000002	0.252673	0.6401156598431881	0	NA	3896	1
cg23831366	14	48008200	-0.19180900000000004	0.30606	0.5308533375890809	0	NA	3893	1
cg23831424	1	50447345	-0.0375946	0.155656	0.8091493150983923	0	NA	3796	1
cg23831458	1	113769268	-0.145509	0.245298	0.5530521509226057	0	NA	3893	1
cg23831626	5	176562096	0.441893	0.170482	0.009541382374629825	0	NA	3895	1
cg23831685	1	174844547	0.09326879999999999	0.105469	0.3765211722100955	0	NA	3841	1
cg23831742	1	26549118	-0.35137	0.287086	0.22098279849897318	0	NA	3897	1
cg23831827	19	29944780	-0.0708711	0.0936994	0.449429405747902	0	NA	3878	1
cg23831890	15	90040393	0.1205	0.192142	0.5305672435316596	0	NA	3894	1
cg23831942	20	51871596	-0.273724	0.164081	0.09527110157382719	0	NA	3894	1
cg23831996	18	29674385	-0.206349	0.268227	0.44171088063674496	0	NA	3897	1
cg23831998	10	112628942	-0.683822	0.653091	0.29507435133730103	0	NA	3892	1
cg23832029	6	161773033	0.0134097	0.260197	0.9588978421844918	0	NA	3857	1
cg23832103	15	26874731	0.0987687	0.06207399999999999	0.11157707314009192	0	NA	3892	1
cg23832161	20	570216	0.27542	0.360293	0.4446090161187013	0	NA	3896	1
cg23832217	9	109290649	-0.245322	0.280133	0.3811746429043619	0	NA	3897	1
cg23832259	19	36606366	-0.220408	0.869655	0.7999258780945931	0	NA	3865	1
cg23832334	3	126911833	0.0364623	0.0763609	0.6330063982067455	0	NA	3895	1
cg23832364	5	57699880	-0.312106	0.164587	0.05792064973823062	0	NA	3872	1
cg23832439	15	69853925	-0.22300599999999998	0.279597	0.4251038286493681	0	NA	3894	1
cg23832460	19	51161589	-0.880917	0.512887	0.08587590355600304	0	NA	3891	1
cg23832593	3	32151059	-0.686769	0.378657	0.06972441362565227	0	NA	3893	1
cg23832596	18	29629031	-0.128928	0.250324	0.6065219225449454	0	NA	3897	1
cg23832792	14	103800555	0.241414	1.26261	0.8483670620110153	0	NA	3847	1
cg23832889	4	41048727	0.233332	0.321317	0.46773220637651725	0	NA	3896	1
cg23833004	14	61125004	0.23493899999999998	0.324954	0.4696850683552371	0	NA	3895	1
cg23833025	10	94590895	-1.75857	1.04039	0.09097079878975359	0	NA	3896	1
cg23833139	15	59563423	0.0106854	0.288859	0.9704915835467126	0	NA	3895	1
cg23833382	3	36739104	0.402864	0.234918	0.0863611258697809	0	NA	3896	1
cg23833550	7	128578170	-1.73519	0.880472	0.048752503568547746	0	NA	3897	1
cg23833589	1	208203702	0.0754114	0.362494	0.8352017237305113	0	NA	3895	1
cg23833878	22	45618904	-0.0827508	0.287626	0.7735742612961236	0	NA	3894	1
cg23833951	19	29821408	0.00836757	0.113055	0.9409998279774623	0	NA	3896	1
cg23834034	1	1712821	-0.235835	0.378556	0.5332938749986456	0	NA	3896	1
cg23834099	14	24563275	1.03789	0.849799	0.22195887788954688	0	NA	3830	1
cg23834106	12	54748929	-0.12341	0.361483	0.7328030918803053	0	NA	3895	1
cg23834123	17	73291891	-0.536944	0.391207	0.16989798447873256	0	NA	3894	1
cg23834208	14	59294879	-0.25743	0.270039	0.3404346752165659	0	NA	3894	1
cg23834237	2	169284244	0.257202	0.215767	0.23324718720561366	0	NA	3897	1
cg23834244	17	48179459	-0.389979	0.326175	0.23184770011154648	0	NA	3896	1
cg23834301	22	40612055	-0.379571	0.199137	0.056639861604819125	0	NA	3897	1
cg23834320	18	33198945	-0.11329	0.114245	0.3213727926785907	0	NA	3895	1
cg23834489	17	38150622	0.107428	0.329681	0.7445345279396403	0	NA	3897	1
cg23834809	18	52593676	-0.208603	0.217701	0.33795751301213983	0	NA	3888	1
cg23835104	5	142525129	-0.294146	0.237206	0.21495892842922024	0	NA	3891	1
cg23835287	10	121633315	-0.428965	0.226868	0.0586492898181396	0	NA	3896	1
cg23835405	11	33194625	0.163074	0.325657	0.6165443611329351	0	NA	3897	1
cg23835428	17	11463070	0.0313312	0.0997679	0.7534899836687218	0	NA	3895	1
cg23835532	15	101066460	-0.389461	0.265078	0.14176995549104165	0	NA	3885	1
cg23835585	8	93115486	-0.271813	0.507737	0.5924133084316678	0	NA	3896	1
cg23835597	15	72598623	0.208862	0.137484	0.12871892034822288	0	NA	3897	1
cg23835821	19	48389928	-0.185366	0.131996	0.16022047558166344	0	NA	3887	1
cg23835844	17	860385	-0.0157587	0.11758499999999998	0.8933870398216704	0	NA	3892	1
cg23835877	7	1965300	0.0547588	0.138807	0.6932149131646159	0	NA	3894	1
cg23835914	7	150021621	-0.00789383	0.168824	0.9627063046163398	0	NA	3895	1
cg23835971	22	28629323	0.166481	0.170632	0.32922663894150556	0	NA	3828	1
cg23836127	6	144850406	0.144669	0.273764	0.5971910613402234	0	NA	3882	1
cg23836155	7	108061037	0.0797634	0.10966899999999999	0.4670358523662	0	NA	3895	1
cg23836403	11	63383471	-0.49181	0.194642	0.011512623784934325	0	NA	3896	1
cg23836449	6	29003627	0.338944	0.24417499999999998	0.1651007580169254	0	NA	3894	1
cg23836452	20	60736244	-0.3548339999999999	0.288647	0.21895903190157243	0	NA	3897	1
cg23836455	16	67204226	0.547941	1.04689	0.6006967389753071	0	NA	3895	1
cg23836472	5	148680576	-0.260822	0.272945	0.3392822165200971	0	NA	3893	1
cg23836487	2	97303952	-0.736412	1.01319	0.46733305840922623	0	NA	3872	1
cg23836566	16	70488482	-2.05884	1.61198	0.2015274552988857	0	NA	3849	1
cg23836628	2	180812150	0.11576	0.315953	0.714078849829089	0	NA	3895	1
cg23836706	13	88479595	0.0602571	0.142311	0.671990001625561	0	NA	3793	1
cg23836716	2	27539731	0.657041	0.328088	0.045216320451092896	0	NA	3885	1
cg23836745	7	121735229	-0.282749	0.190304	0.137338541472557	0	NA	3895	1
cg23836864	19	36402279	-0.22422199999999998	0.310208	0.4697955223963393	0	NA	3897	1
cg23836931	16	16042058	-0.0769749	0.284383	0.7866422736117693	0	NA	3884	1
cg23837183	7	128700106	0.162653	0.176643	0.3571544837032478	0	NA	3896	1
cg23837233	20	17822861	0.16361	0.164406	0.31965926604696504	0	NA	3894	1
cg23837299	12	109591895	0.00762026	0.560483	0.9891523908964577	0	NA	3896	1
cg23837350	14	68046068	-0.0159506	0.314247	0.9595182301026914	0	NA	3894	1
cg23837520	1	67659645	6.61698e-4	0.294771	0.9982089209090741	0	NA	3896	1
cg23837547	3	124303408	-0.027760200000000002	0.309424	0.928513115720301	0	NA	3896	1
cg23837625	1	9139306	0.0151405	0.202748	0.9404721489919323	0	NA	3891	1
cg23837634	12	117743590	-0.072081	0.0993498	0.4681285545872656	0	NA	3897	1
cg23837658	14	24021107	1.38797	0.951159	0.1444988486772341	0	NA	3894	1
cg23837691	6	108642650	-0.260646	0.359128	0.4679769272765401	0	NA	3897	1
cg23837707	10	88477746	0.0673964	0.318724	0.8325307336429174	0	NA	3897	1
cg23837740	1	36111675	-0.100771	0.781711	0.8974282210748001	0	NA	3893	1
cg23837868	18	13398905	0.284393	0.340305	0.40332351090854723	0	NA	3895	1
cg23837895	9	129424475	-0.20442	0.245662	0.4053418191184313	0	NA	3897	1
cg23838019	1	27448804	-0.0881984	0.342789	0.7969499165044521	0	NA	3896	1
cg23838027	14	63786999	0.0223488	0.220335	0.9192083267096426	0	NA	3897	1
cg23838120	4	186446305	0.0344491	0.243566	0.8875251944120118	0	NA	3895	1
cg23838131	16	10599030	0.12713	0.196456	0.5175562807943539	0	NA	3895	1
cg23838190	5	132000045	0.258654	0.290239	0.3728348151201378	0	NA	3897	1
cg23838211	6	10520809	-0.573705	0.312754	0.06659982723755159	0	NA	3887	1
cg23838249	5	133523897	0.106895	0.215288	0.619526917633888	0	NA	3897	1
cg23838378	4	3371711	0.295129	0.741271	0.6905276230150814	0	NA	3897	1
cg23838527	6	16356244	0.456275	0.353793	0.19716645610543568	0	NA	3890	1
cg23838591	14	89296362	-0.11089700000000001	0.209427	0.5964407508247759	0	NA	3894	1
cg23838724	19	41038580	-0.120654	0.134808	0.37078375707289496	0	NA	3893	1
cg23838838	12	89740403	-0.287774	0.554281	0.6036322174876998	0	NA	3897	1
cg23839110	9	133973324	-0.0653035	0.312206	0.8343171036976231	0	NA	3892	1
cg23839200	14	51538811	0.39347800000000005	0.185188	0.03360757044776471	0	NA	3893	1
cg23839283	3	171680292	0.099116	0.22699299999999997	0.6623667723271325	0	NA	3895	1
cg23839288	17	79126509	0.0504511	0.249599	0.83981617855255	0	NA	3888	1
cg23839317	1	26714208	-0.137521	0.306809	0.6539872092244029	0	NA	3896	1
cg23839338	14	24834668	0.297971	0.169944	0.07954226323783457	0	NA	3897	1
cg23839469	7	38230200	-0.019987	0.228094	0.9301738141429056	0	NA	3897	1
cg23839547	10	3200387	-0.0121218	0.158862	0.9391772738722195	0	NA	3822	1
cg23839575	7	87105892	-0.10950599999999999	0.206546	0.5959890102253222	0	NA	3893	1
cg23839599	1	161708999	0.0219994	0.15675	0.8883857920827045	0	NA	3897	1
cg23839703	2	216370262	-0.174287	0.111195	0.11702131430777524	0	NA	3895	1
cg23839776	21	16435593	-0.209728	0.392709	0.5933038433827873	0	NA	3893	1
cg23839849	11	123361604	-0.304157	0.412017	0.4603840003405211	0	NA	3897	1
cg23839915	2	114519955	0.094121	0.128051	0.4623227766854143	0	NA	3775	1
cg23840009	2	181856281	-0.00584899	0.32164	0.9854913517660094	0	NA	3897	1
cg23840079	4	6336951	0.0357975	0.147166	0.807815048836917	0	NA	3892	1
cg23840087	7	14852825	-0.0844931	0.17115	0.6215331495431875	0	NA	3867	1
cg23840115	1	149230543	0.0325728	0.103657	0.7533415170492529	0	NA	3877	1
cg23840127	6	33771787	-0.21984800000000002	0.225703	0.3300273299625672	0	NA	3895	1
cg23840311	20	61840340	0.265467	0.337282	0.43123662707489424	0	NA	3893	1
cg23840390	10	25147782	0.0647446	0.211937	0.7599931076780528	0	NA	3897	1
cg23840467	10	127160713	-0.0477456	0.11505	0.6781428575592657	0	NA	3885	1
cg23840486	9	37429746	0.549505	0.304274	0.07092544678117105	0	NA	3895	1
cg23840526	4	140120901	-0.24154800000000004	0.23596000000000003	0.30598550945922326	0	NA	3896	1
cg23840549	9	116555924	0.00165296	0.192587	0.9931518998114863	0	NA	3862	1
cg23840610	14	54956537	0.20535000000000003	0.303271	0.498331618407097	0	NA	3895	1
cg23840643	4	70939580	0.169106	0.155787	0.2777025041926395	0	NA	3867	1
cg23840963	7	157028866	-0.20507999999999998	0.203296	0.3130823702018749	0	NA	3790	1
cg23841297	5	121808890	-0.162265	0.101571	0.11014261575503599	0	NA	3894	1
cg23841333	19	38602123	0.12871	0.339528	0.7046246832508074	0	NA	3890	1
cg23841630	8	143484819	-0.342332	0.529136	0.517655173448812	0	NA	3884	1
cg23841631	2	45438090	0.150326	0.250956	0.5491639669273564	0	NA	3892	1
cg23841656	9	109379255	-0.314991	0.255029	0.21678645762673926	0	NA	3896	1
cg23841674	7	22041017	0.0392607	0.367824	0.9149970467738736	0	NA	3897	1
cg23841699	9	2054119	0.420924	0.245009	0.08579770368529151	0	NA	3894	1
cg23841703	11	63042447	-0.0759608	0.0704553	0.28097050511397637	0	NA	3893	1
cg23841711	6	97861979	-0.183571	0.129794	0.1572662716025236	0	NA	3709	1
cg23841748	17	4477149	0.0720015	0.199623	0.718333148087902	0	NA	3886	1
cg23841872	14	103710266	-0.17936	0.326956	0.5832969105801142	0	NA	3895	1
cg23841970	5	150460610	0.410119	0.880966	0.64154960321283	0	NA	3893	1
cg23842064	1	109778423	0.250705	0.321022	0.4348266461013642	0	NA	3883	1
cg23842153	15	63819993	0.6237749999999999	0.393292	0.11273129939878476	0	NA	3896	1
cg23842156	5	157810655	-0.0873439	0.229142	0.7030711377767789	0	NA	3893	1
cg23842298	1	17338957	0.459255	0.272334	0.09172518334722775	0	NA	3895	1
cg23842341	2	68998594	0.0411215	0.253897	0.8713362929197324	0	NA	3895	1
cg23842348	11	65317606	0.356191	0.327519	0.27679690018048103	0	NA	3897	1
cg23842469	4	113261301	-0.0199581	0.32028	0.9503123519004546	0	NA	3897	1
cg23842706	7	102702071	-0.188428	0.258405	0.4658815229494316	0	NA	3894	1
cg23842978	16	75301916	-0.0464813	0.234732	0.8430305178952187	0	NA	3897	1
cg23842996	6	70956109	-0.176869	0.201857	0.38091620959752953	0	NA	3892	1
cg23843044	13	26456339	-0.122504	0.101063	0.2254531320734666	0	NA	3896	1
cg23843103	17	8222359	0.050363	0.293428	0.8637231896154051	0	NA	3888	1
cg23843264	11	94616126	0.122477	0.324626	0.7059607204380154	0	NA	3892	1
cg23843293	1	41188505	-0.321934	0.265168	0.22471885465077449	0	NA	3896	1
cg23843389	16	2047564	-0.640276	0.477002	0.17950131497540373	0	NA	3896	1
cg23843400	11	10747348	-0.198891	0.248242	0.42301701469312686	0	NA	3892	1
cg23843418	11	105808696	0.10448199999999999	0.145747	0.47345284055409737	0	NA	3895	1
cg23843494	15	31318193	-0.623753	0.262221	0.017372388094713007	0	NA	3890	1
cg23843597	7	16473518	0.0729739	0.248614	0.7691225052143067	0	NA	3897	1
cg23843615	18	45711790	0.131778	0.198402	0.5065642758699045	0	NA	3895	1
cg23843693	6	32357100	0.253887	0.224238	0.2575414820672841	0	NA	3896	1
cg23843709	8	129047564	-0.319031	0.287078	0.26643741287899536	0	NA	3895	1
cg23843810	5	79288135	0.361018	0.273346	0.18658928722772222	0	NA	3879	1
cg23843876	11	2347239	-0.244846	0.194928	0.2090854085139349	0	NA	3881	1
cg23843946	7	141804551	-0.0100299	0.229694	0.9651703575599605	0	NA	3895	1
cg23843951	13	78315265	-0.106797	0.158561	0.5006045156768779	0	NA	3820	1
cg23844070	18	59847256	-0.272953	0.15402	0.07636270390680566	0	NA	3877	1
cg23844102	20	42660188	-0.58862	0.304672	0.0533620597753892	0	NA	3893	1
cg23844522	1	44440613	-0.8691360000000001	1.52175	0.567903095730409	0	NA	3841	1
cg23844524	11	61089800	0.12626	0.297404	0.6711717805484233	0	NA	3890	1
cg23844604	12	14681946	-0.249445	0.142418	0.07985997475855042	0	NA	3804	1
cg23844705	1	164573835	-0.1605	0.172308	0.35160969405610143	0	NA	3897	1
cg23844865	6	163681460	-0.0569654	0.0832528	0.4938198045297383	0	NA	3893	1
cg23844988	15	43538546	-0.532884	0.220572	0.01569556922597133	0	NA	3886	1
cg23844997	2	58217414	0.175639	0.23367900000000003	0.4522765490131866	0	NA	3888	1
cg23845051	22	21127937	-0.320257	0.279692	0.25219485055638335	0	NA	3897	1
cg23845077	12	1549121	-0.0376643	0.210119	0.8577396516290321	0	NA	3895	1
cg23845085	12	17009422	0.0823069	0.234981	0.7261357417061436	0	NA	3891	1
cg23845187	18	76580705	0.00707772	0.10302	0.9452265174392475	0	NA	3894	1
cg23845203	16	25759206	-0.20858599999999997	0.19657	0.28863157502364384	0	NA	3892	1
cg23845211	12	133434567	0.0650095	0.311479	0.8346728338090866	0	NA	3895	1
cg23845380	2	98316634	-0.00179429	0.125154	0.9885613943853995	0	NA	3897	1
cg23845568	6	137946745	-0.0467968	0.309374	0.879768355478741	0	NA	3894	1
cg23845710	17	63280188	-0.00323374	0.227767	0.9886723513873711	0	NA	3888	1
cg23845719	5	170878094	-0.202426	0.739119	0.7841809091171095	0	NA	3881	1
cg23845756	5	110607117	-0.14414	0.211569	0.49568754314106095	0	NA	3893	1
cg23845818	3	155166237	-0.0759816	0.148536	0.6089753688899664	0	NA	3784	1
cg23845951	6	43139935	-0.78573	0.452582	0.08254522089322441	0	NA	3885	1
cg23845993	8	145138867	-0.144318	0.254996	0.5714197359051432	0	NA	3842	1
cg23846014	13	48834917	-0.11146	0.150782	0.4597777267440208	0	NA	3809	1
cg23846046	10	108925197	-0.110325	0.0732664	0.13211692906849457	0	NA	3851	1
cg23846208	5	68799115	-0.159829	0.287128	0.5777684917476282	0	NA	3887	1
cg23846344	6	123109987	0.10194	0.0974712	0.2956314979576177	0	NA	3816	1
cg23846484	1	39312182	-0.436057	0.40437	0.2808725051783556	0	NA	3896	1
cg23846704	20	46115856	-0.0271393	0.274212	0.921160530831057	0	NA	3896	1
cg23846725	2	113735151	-0.776563	0.35268	0.027672992434800227	0	NA	3897	1
cg23846750	3	119500840	-0.233092	0.301361	0.4392475995320612	0	NA	3897	1
cg23846779	16	71186889	0.00752921	0.279084	0.9784770471874812	0	NA	3892	1
cg23846815	4	172560613	-0.0202613	0.208834	0.9227096548414285	0	NA	3814	1
cg23846829	2	238860798	0.16193	0.301267	0.5909246057843189	0	NA	3890	1
cg23846851	20	56873413	-0.0569839	0.187831	0.7616013759859475	0	NA	3890	1
cg23846877	12	123634606	-0.77561	0.353078	0.02804115883555626	0	NA	3896	1
cg23847008	11	119062098	-0.0314825	0.271497	0.9076850959857378	0	NA	3893	1
cg23847029	9	131399316	0.382003	0.361539	0.2906930532714357	0	NA	3894	1
cg23847148	11	30762979	-0.0653147	0.257141	0.7994928961930043	0	NA	3891	1
cg23847159	8	124750218	-0.297327	0.173614	0.08679075164560199	0	NA	3889	1
cg23847172	7	124406112	-0.665541	0.6790180000000001	0.32701098566571	0	NA	3897	1
cg23847199	11	14665752	1.03503	0.71001	0.14490444616388423	0	NA	3892	1
cg23847472	11	133783295	-0.309672	0.32874	0.3461943219000945	0	NA	3896	1
cg23847501	5	5048747	-0.168309	0.237734	0.4789626860203227	0	NA	3895	1
cg23847576	1	12313601	-0.0134983	0.241675	0.9554588264634309	0	NA	3893	1
cg23847637	1	113481026	-0.0503582	0.234489	0.8299566272766374	0	NA	3894	1
cg23848057	22	36915556	0.599457	0.332233	0.0711800463878472	0	NA	3896	1
cg23848062	20	20018854	0.114646	0.197142	0.5608764264265957	0	NA	3876	1
cg23848156	10	90983281	0.17076	0.346866	0.6225116242166203	0	NA	3893	1
cg23848166	3	189106807	-0.141021	0.22925199999999998	0.5384653651631229	0	NA	3896	1
cg23848281	20	60828565	0.0416289	0.206652	0.8403510556917457	0	NA	3893	1
cg23848283	6	2868941	0.193953	0.234021	0.40722630607461735	0	NA	3897	1
cg23848432	15	49256258	-0.00334121	0.199666	0.9866488262491356	0	NA	3893	1
cg23848678	6	169116695	0.509999	0.393472	0.1949235778052963	0	NA	3862	1
cg23848683	1	15611382	0.111629	0.263557	0.6718955967793963	0	NA	3895	1
cg23848985	3	2519387	0.0337064	0.24982900000000002	0.8926767995813657	0	NA	3895	1
cg23849443	20	8230364	0.0581704	0.195262	0.7657722557618379	0	NA	3882	1
cg23849564	17	68100162	0.233237	0.154888	0.13210749940353153	0	NA	3897	1
cg23849778	2	202507709	-0.805321	1.10041	0.4642679257602471	0	NA	3787	1
cg23850112	3	40498671	-0.248071	0.28182	0.37872591999421995	0	NA	3894	1
cg23850171	5	148372084	0.252947	0.228606	0.26852064560757416	0	NA	3894	1
cg23850213	4	99309304	-0.280371	0.265864	0.29162409295748626	0	NA	3897	1
cg23850243	1	182758118	0.0398529	0.1006	0.691992834574167	0	NA	3897	1
cg23850266	4	42819311	0.00918451	0.0975616	0.924997449577017	0	NA	3896	1
cg23850321	2	3626670	-0.04865119999999999	0.298594	0.87057017571608	0	NA	3893	1
cg23850466	12	26340474	-0.124895	0.111822	0.2640332291994985	0	NA	3896	1
cg23850559	15	41816217	-0.0252251	0.273373	0.9264806945553737	0	NA	3896	1
cg23850567	9	21801715	-0.0594491	0.0983664	0.5456017388409133	0	NA	3895	1
cg23850760	3	39424705	-0.533294	0.590061	0.36610427663793355	0	NA	3894	1
cg23850764	17	39458879	0.0976383	0.377573	0.7959481296531155	0	NA	3893	1
cg23850948	18	30692742	0.317387	0.198091	0.10910514107208749	0	NA	3892	1
cg23850967	3	58885757	-0.481225	0.335595	0.15158776515002198	0	NA	3896	1
cg23851030	6	122150010	-0.284612	0.187094	0.12820347787092698	0	NA	3862	1
cg23851083	2	64570030	0.0209567	0.238134	0.9298736455839167	0	NA	3896	1
cg23851111	3	168849776	-0.40238	0.20448	0.04908865847608837	0	NA	3895	1
cg23851124	7	107678431	-0.205306	0.182886	0.2616116521728677	0	NA	3895	1
cg23851169	3	159943318	-1.26196	0.959054	0.18822831599480835	0	NA	3893	1
cg23851297	5	118407027	1.1439	1.25126	0.3606125585458796	0	NA	3896	1
cg23851402	2	44874457	0.231097	0.257874	0.37016599830983865	0	NA	3894	1
cg23851415	4	109031545	0.0232622	0.158341	0.8832014451346221	0	NA	3893	1
cg23851459	2	120123985	0.21254	0.650839	0.743998358210763	0	NA	3889	1
cg23851638	19	47803550	0.656883	0.614062	0.28473905727595067	0	NA	3895	1
cg23851652	8	128577340	0.00424598	0.25797	0.9868680508142311	0	NA	3873	1
cg23851678	22	24822283	0.175561	0.345887	0.611756687356241	0	NA	3897	1
cg23851687	11	66109600	-0.03816069999999999	0.190824	0.8414973848623082	0	NA	3871	1
cg23851691	16	3207618	0.488271	0.794698	0.5389439290271716	0	NA	3891	1
cg23851734	14	95666668	0.37407199999999996	0.297231	0.2082027351329148	0	NA	3897	1
cg23851851	15	44380216	-0.0463874	0.168022	0.7824871416266239	0	NA	3893	1
cg23851998	17	35352161	0.0389563	0.31486100000000006	0.9015327078576315	0	NA	3891	1
cg23852005	15	31521698	0.20328800000000002	0.202616	0.31570812030121004	0	NA	3896	1
cg23852007	1	208351268	-0.0390749	0.227231	0.8634680858713853	0	NA	3896	1
cg23852033	4	21401843	0.0811722	0.232552	0.7270520167965624	0	NA	3897	1
cg23852227	9	90113472	-0.7018039999999999	0.588405	0.23297799258725166	0	NA	3881	1
cg23852231	1	152757699	-0.0454034	0.27874	0.8706066224170381	0	NA	3896	1
cg23852415	6	150177909	0.00616758	0.249628	0.9802886044790801	0	NA	3892	1
cg23852422	2	171170629	0.582589	0.366202	0.11163316547119159	0	NA	3897	1
cg23852488	2	242087503	-0.0121927	0.344756	0.9717877586478719	0	NA	3895	1
cg23852491	22	42665601	-0.199451	0.717595	0.7810555873259295	0	NA	3739	1
cg23852496	10	29811621	0.455318	0.23901700000000003	0.056785175319475134	0	NA	3894	1
cg23852501	14	50785278	0.05008579999999999	0.200997	0.803216286593446	0	NA	3892	1
cg23852520	10	108460499	0.040189	0.22786499999999998	0.8600017205146682	0	NA	3896	1
cg23852531	3	44926857	0.230306	0.158897	0.14722469986807651	0	NA	3893	1
cg23852535	17	8857258	-0.177759	0.315217	0.5728046283697339	0	NA	3896	1
cg23852542	12	50298198	0.150415	0.139759	0.28181745909124123	0	NA	3897	1
cg23852964	10	100247483	-0.318153	0.154672	0.03969076848589508	0	NA	3885	1
cg23853145	12	57613591	0.112968	0.121604	0.35289810421015766	0	NA	3897	1
cg23853156	3	138595365	-0.0295316	0.256009	0.9081647306990193	0	NA	3895	1
cg23853188	10	35155926	0.04327319999999999	0.269655	0.8725059966603187	0	NA	3892	1
cg23853286	2	47716525	0.753535	0.394673	0.05622802775671242	0	NA	3897	1
cg23853291	3	101817497	0.253691	0.15891	0.11038958126447394	0	NA	3870	1
cg23853354	21	40686546	-0.579675	0.55241	0.29401409114680505	0	NA	3895	1
cg23853416	10	45065077	-0.0165485	0.160821	0.9180422434409196	0	NA	3897	1
cg23853436	8	37933897	0.088214	0.263435	0.7377302507225139	0	NA	3892	1
cg23853438	13	78775754	-0.077993	0.115325	0.4988573345482725	0	NA	3736	1
cg23853701	6	118573819	0.256491	0.275085	0.3511265658467548	0	NA	3894	1
cg23853956	14	61959960	-0.524253	0.395798	0.18532148942492857	0	NA	3895	1
cg23853980	4	90229724	-0.143813	0.146783	0.3272016144483904	0	NA	3886	1
cg23854195	4	67422579	-0.124609	0.241423	0.6057539341449525	0	NA	3890	1
cg23854395	2	127822616	-0.42489	0.410235	0.30033118986349755	0	NA	3897	1
cg23854558	2	189152910	-0.16757	0.224039	0.4544902363568951	0	NA	3896	1
cg23854572	10	64874001	0.0374505	0.21335	0.8606588748711292	0	NA	3889	1
cg23854860	7	27208590	-0.557378	0.429516	0.1943943759779782	0	NA	3897	1
cg23855063	17	68165638	0.174995	0.727891	0.8100095250088999	0	NA	3869	1
cg23855107	1	17336286	-0.35135	0.292506	0.22968451094394135	0	NA	3896	1
cg23855260	5	148318321	-0.129676	0.245539	0.5974105574013505	0	NA	3877	1
cg23855428	12	119326522	-0.23556	0.197422	0.23279884989409694	0	NA	3896	1
cg23855626	10	34956390	0.0370171	0.128297	0.7729436552803062	0	NA	3896	1
cg23855752	12	10322040	0.00269478	0.204592	0.9894909811317496	0	NA	3897	1
cg23855931	10	102982500	0.766817	0.814773	0.34663215174796436	0	NA	3897	1
cg23856030	5	161494463	0.0203406	0.342884	0.9526955563849497	0	NA	3896	1
cg23856150	2	197954675	0.106102	0.267918	0.6920872076175887	0	NA	3897	1
cg23856247	16	58686820	0.0718	0.135716	0.5967735754010413	0	NA	3875	1
cg23856331	15	48963670	-0.291319	0.280144	0.298390916309962	0	NA	3896	1
cg23856437	16	31484368	0.130261	0.12054200000000001	0.27986284510607956	0	NA	3888	1
cg23856468	20	23133131	-1.05288	0.502982	0.036324550227280275	0	NA	3894	1
cg23856505	3	180131595	-0.273157	0.11648200000000002	0.01902414007974711	0	NA	3897	1
cg23856567	11	35141083	0.551535	0.362778	0.1284330965839093	0	NA	3897	1
cg23856600	5	10560140	0.350224	0.22142099999999998	0.11371559272015219	0	NA	3897	1
cg23856707	9	128750715	-0.39069	0.318886	0.22051065618179003	0	NA	3895	1
cg23856718	19	30495017	0.403904	0.323932	0.21244187717713178	0	NA	3896	1
cg23856790	9	36036024	-0.0236312	0.22217400000000004	0.9152939667110668	0	NA	3893	1
cg23857103	17	668745	-0.218161	0.308953	0.48010726041084234	0	NA	3883	1
cg23857149	15	31572764	-0.323105	0.334471	0.3340351838016851	0	NA	3895	1
cg23857154	2	103792883	0.295015	0.577018	0.6091583600096506	0	NA	3830	1
cg23857226	19	58239074	-0.514243	0.667325	0.44094196879946135	0	NA	3896	1
cg23857291	11	129447928	-0.0864989	0.240152	0.7187095638295045	0	NA	3895	1
cg23857313	14	100842188	-0.0775524	1.4419	0.9571065663008009	0	NA	3894	1
cg23857379	16	34377058	0.0461075	0.106589	0.6653251682634636	0	NA	3894	1
cg23857426	2	110484609	0.233066	0.233274	0.3177422092026518	0	NA	3895	1
cg23857711	7	8005006	0.374141	0.324353	0.24870545217185874	0	NA	3897	1
cg23857862	8	49984468	0.408598	0.322689	0.20543129611320304	0	NA	3894	1
cg23857904	3	183262812	-0.342096	0.324105	0.2911922350996935	0	NA	3897	1
cg23857910	2	230989954	0.891505	1.23971	0.472064627394814	0	NA	3894	1
cg23857915	14	57281218	-0.30907	0.249235	0.21494779229335123	0	NA	3895	1
cg23857936	11	45946150	0.591076	0.320543	0.06518554624045565	0	NA	3894	1
cg23858043	19	34680520	0.0774438	0.15799399999999997	0.6240141404838301	0	NA	3817	1
cg23858052	14	62571383	0.0694034	0.164914	0.6738675269093348	0	NA	3890	1
cg23858082	7	100701511	0.0206947	0.0769123	0.7878767419716275	0	NA	3876	1
cg23858094	18	31603496	-0.205342	0.176626	0.2449996161385795	0	NA	3863	1
cg23858394	5	35832744	0.063262	0.134628	0.6384248573200642	0	NA	3720	1
cg23858452	11	119514694	-0.4206889999999999	0.307711	0.17157635233240973	0	NA	3896	1
cg23858459	14	75422125	-0.103845	0.454634	0.8193240142354955	0	NA	3856	1
cg23858467	6	135635876	-0.0969206	0.328054	0.7676570210572559	0	NA	3897	1
cg23858471	5	56869486	0.0323556	0.156013	0.8357049716854834	0	NA	3823	1
cg23858474	1	32153535	-0.0451882	0.251739	0.85754184410862	0	NA	3888	1
cg23858502	14	55241571	0.0465092	0.169999	0.7844034559842784	0	NA	3895	1
cg23858559	8	52811947	-0.711211	0.633602	0.2616547666741065	0	NA	3891	1
cg23858576	1	174669823	-0.00699776	0.205164	0.9727909269459846	0	NA	3894	1
cg23858654	10	134147526	-0.250511	0.273857	0.36032229603263405	0	NA	3896	1
cg23858714	3	42894035	-0.180069	0.184178	0.328227639089036	0	NA	3895	1
cg23858719	7	112784675	-0.0580391	0.252821	0.8184290468277334	0	NA	3894	1
cg23858831	11	18620693	-0.0041953	0.34143	0.9901962895224601	0	NA	3895	1
cg23858879	12	13595229	-0.284766	0.257182	0.2681837873262449	0	NA	3896	1
cg23858969	16	88895607	-0.293625	0.261396	0.26131193399746183	0	NA	3896	1
cg23859086	1	22665898	0.408357	0.200603	0.041785762132143155	0	NA	3895	1
cg23859167	12	7126735	-0.0641605	0.138985	0.6443422677448398	0	NA	3896	1
cg23859173	12	76982640	0.273086	0.363739	0.45278832186651596	0	NA	3897	1
cg23859264	1	12866666	-0.0580454	0.168415	0.7303522871488711	0	NA	3880	1
cg23859430	14	102098979	0.44266	0.310743	0.15429564448312266	0	NA	3897	1
cg23859705	5	175965200	-1.45573	1.33447	0.27533117405305507	0	NA	3894	1
cg23859746	16	20636777	0.139071	0.303904	0.6472291334490978	0	NA	3893	1
cg23860208	3	123522579	0.0800311	0.253183	0.7519267455408001	0	NA	3897	1
cg23860365	10	49899361	0.246039	0.352741	0.48548612185914986	0	NA	3896	1
cg23860478	2	9577056	-0.176355	0.273686	0.5193356467113283	0	NA	3896	1
cg23860509	3	156506797	-0.191667	0.222036	0.3880138355020716	0	NA	3897	1
cg23860519	15	90701660	-0.449008	0.241353	0.06283195456184151	0	NA	3892	1
cg23860535	1	25440431	0.22421400000000002	0.235814	0.3417015013386843	0	NA	3897	1
cg23860743	2	232508037	-0.155192	0.337219	0.645364548863008	0	NA	3895	1
cg23861034	5	95239647	0.0566807	0.403108	0.8881786669545914	0	NA	3893	1
cg23861097	17	3625974	-0.0558795	0.293467	0.8489866645909343	0	NA	3893	1
cg23861263	2	127783506	2.22654	1.60489	0.16533585004135015	0	NA	3895	1
cg23861453	8	130399171	-0.35611	0.329925	0.28042436855490055	0	NA	3894	1
cg23861549	18	37034719	-0.342714	0.250909	0.17197360954565033	0	NA	3897	1
cg23861625	10	126668619	0.289465	0.325605	0.3739995228442833	0	NA	3897	1
cg23861644	11	3801894	-0.215702	0.254734	0.3971213833069304	0	NA	3895	1
cg23861665	2	56179326	0.461084	0.317618	0.1465868352772176	0	NA	3896	1
cg23861711	18	66383210	-0.0866645	0.114408	0.44874806266951955	0	NA	3860	1
cg23861833	18	73051551	0.429222	0.327209	0.18959872986336515	0	NA	3896	1
cg23861834	10	127557231	0.16382300000000002	0.199536	0.41163500957279475	0	NA	3896	1
cg23861944	1	80243103	0.114749	0.182332	0.5291258465093185	0	NA	3893	1
cg23862140	6	13263911	0.136243	0.141444	0.33543248240519863	0	NA	3837	1
cg23862223	14	89289263	-0.153656	0.152873	0.31483815664215586	0	NA	3774	1
cg23862308	9	97894864	0.128294	0.239406	0.5920382752959614	0	NA	3896	1
cg23862339	11	125221452	0.0602255	0.144903	0.6776834672511277	0	NA	3886	1
cg23862562	19	13133343	0.247221	0.377143	0.5121394636577674	0	NA	3892	1
cg23862960	15	87960243	0.0476819	0.137591	0.7289308403270793	0	NA	3896	1
cg23863084	19	18909968	0.311275	0.243022	0.20024596568742897	0	NA	3897	1
cg23863177	1	64811486	0.0371084	0.225588	0.8693404289745806	0	NA	3897	1
cg23863184	18	72688659	-0.49660399999999993	0.327291	0.12918682098062917	0	NA	3887	1
cg23863199	8	70723536	0.0799054	0.263108	0.7613579047747485	0	NA	3896	1
cg23863210	14	77932608	-0.187583	0.29484900000000003	0.5246459268471114	0	NA	3892	1
cg23863230	5	32394710	-0.00784143	0.182889	0.965800898030462	0	NA	3890	1
cg23863319	7	36788955	0.236175	0.200513	0.2388548941086687	0	NA	3881	1
cg23863323	6	110868967	-0.308177	0.302808	0.3088059500013283	0	NA	3896	1
cg23863342	6	107475613	-0.0896242	0.317388	0.777651722429773	0	NA	3896	1
cg23863450	5	32917061	0.084103	0.165985	0.6123720930359884	0	NA	3893	1
cg23863608	1	10613118	-0.207292	0.320949	0.5183621989107046	0	NA	3876	1
cg23863750	10	4854986	-0.0426392	0.196805	0.828475585324407	0	NA	3896	1
cg23864089	5	169780195	-0.7929709999999999	0.393152	0.04369991551215282	0	NA	3896	1
cg23864154	1	212291760	0.220733	0.280166	0.430775645525439	0	NA	3897	1
cg23864158	21	22401770	-0.457465	0.219142	0.03684045785495683	0	NA	3896	1
cg23864240	4	53892824	0.0185913	0.24638899999999997	0.9398526420767277	0	NA	3894	1
cg23864333	11	69239224	0.313785	0.313996	0.3176358175942284	0	NA	3885	1
cg23864367	1	110415366	-0.199274	0.40486	0.6225746332127454	0	NA	3896	1
cg23864375	2	216784466	0.21289399999999997	0.282989	0.4518677459200623	0	NA	3878	1
cg23864468	1	31881556	0.0168821	0.356171	0.9621953361682574	0	NA	3895	1
cg23864650	18	6561805	-0.18033	0.137191	0.18869655418281264	0	NA	3895	1
cg23864664	2	239175829	0.241128	0.364948	0.5087926731009785	0	NA	3894	1
cg23864771	8	6688429	0.0775225	0.350245	0.8248293257291162	0	NA	3897	1
cg23864881	17	34079979	-0.422967	0.333699	0.20497279694581097	0	NA	3897	1
cg23864892	15	44084159	-1.95602	1.42991	0.1713332846614113	0	NA	3895	1
cg23864992	6	170831964	0.107151	0.170808	0.5304505494212339	0	NA	3890	1
cg23865032	12	756762	-0.0205687	0.311487	0.9473508396489098	0	NA	3884	1
cg23865040	3	9166790	-0.0545776	0.285583	0.8484398716593924	0	NA	3894	1
cg23865097	20	32401102	0.12126	0.204872	0.5539297685259904	0	NA	3894	1
cg23865100	3	184344968	0.0855091	0.22407799999999997	0.7027549880629411	0	NA	3892	1
cg23865187	15	78113855	-0.493772	0.728811	0.49808655307125466	0	NA	3895	1
cg23865211	17	16275350	0.10896399999999999	0.202723	0.5909209649273126	0	NA	3895	1
cg23865399	2	149416688	-0.48937600000000003	0.209181	0.019310300477187296	0	NA	3893	1
cg23865415	6	34607214	-0.00816431	0.151564	0.9570410655181771	0	NA	3887	1
cg23865479	1	88292368	-0.127312	0.210263	0.5448539216406776	0	NA	3891	1
cg23865769	12	118463198	-0.222027	0.262534	0.39771588036510325	0	NA	3896	1
cg23865775	7	19813144	-0.235766	0.263567	0.3710436381109954	0	NA	3894	1
cg23865798	8	102347918	0.249597	0.266248	0.34852170054007287	0	NA	3896	1
cg23865831	15	83980262	0.0978212	0.227543	0.6672669011012565	0	NA	3895	1
cg23865839	10	69868147	0.136076	0.143744	0.34381452395794654	0	NA	3796	1
cg23865853	1	161167112	-0.0753279	0.306525	0.805877327090466	0	NA	3896	1
cg23865943	10	123671106	0.00140456	0.220697	0.9949221368046258	0	NA	3895	1
cg23866089	3	11685456	-0.7518610000000001	1.05854	0.47752981167503833	0	NA	3897	1
cg23866255	1	10093480	-0.9612999999999999	0.89316	0.28179716728527937	0	NA	3897	1
cg23866272	15	41151073	0.308167	0.192918	0.11017681865854968	0	NA	3897	1
cg23866358	14	56139473	0.403498	0.274059	0.1409389631220016	0	NA	3896	1
cg23866459	22	44465038	-0.0595772	0.300863	0.8430286129493973	0	NA	3896	1
cg23866484	16	72700361	0.112527	0.150499	0.4546455500276603	0	NA	3860	1
cg23866550	5	1894311	-0.18340600000000004	0.140513	0.191804325668673	0	NA	3897	1
cg23866612	7	130873201	-0.407205	0.247925	0.10049629252714175	0	NA	3894	1
cg23866762	3	4344834	0.0828628	0.12806	0.5175916141546707	0	NA	3896	1
cg23866788	11	14212732	-0.8515289999999999	0.323383	0.00845869225626363	0	NA	3896	1
cg23866927	21	44884819	-0.05438330000000001	0.293117	0.8528098657971501	0	NA	3894	1
cg23866938	5	132701359	-0.198873	0.294661	0.49972573512908186	0	NA	3894	1
cg23866992	2	64047613	-0.450054	0.270667	0.09636067951955912	0	NA	3884	1
cg23866993	1	92682167	0.145369	0.396574	0.7139456796591093	0	NA	3893	1
cg23867046	22	31002739	0.445595	0.469801	0.34288715621406146	0	NA	3896	1
cg23867106	21	42762475	0.586273	0.31599	0.06354583185996293	0	NA	3897	1
cg23867209	1	11107781	0.006062830000000001	0.215907	0.9775977491047885	0	NA	3896	1
cg23867254	9	34646266	-0.130601	0.238187	0.5834770847990862	0	NA	3893	1
cg23867479	22	35984405	-0.11418200000000002	0.217752	0.6000231862352225	0	NA	3890	1
cg23867486	9	130258316	-0.120274	0.398181	0.7626073828006145	0	NA	3896	1
cg23867498	16	86959212	-0.0758671	0.783948	0.9229045386058384	0	NA	3895	1
cg23867523	16	69166479	0.48368599999999995	1.13146	0.6690236484848087	0	NA	3777	1
cg23867923	17	75878825	-0.45977	0.301852	0.1277177628974458	0	NA	3896	1
cg23868054	11	124764510	0.20188	0.301898	0.5036851611757003	0	NA	3897	1
cg23868068	10	92535275	0.153516	0.35124	0.6620615469898394	0	NA	3896	1
cg23868460	17	56033956	-1.54205	1.0616	0.1463427388258212	0	NA	3896	1
cg23868480	6	164165848	-0.0654072	0.218386	0.764556500495292	0	NA	3897	1
cg23868525	7	42884082	-0.0375038	0.24263500000000002	0.8771612708879573	0	NA	3895	1
cg23868577	7	139073261	0.2107	0.136348	0.12227116991534079	0	NA	3856	1
cg23868729	2	139488423	-0.199116	0.185074	0.2819843477156368	0	NA	3889	1
cg23868745	19	38211515	-0.104619	0.161134	0.5161657668531423	0	NA	3889	1
cg23868752	2	30548843	0.0012773699999999997	0.272939	0.9962658686340546	0	NA	3896	1
cg23868948	17	21117556	0.9987810000000001	0.964644	0.3004876613611082	0	NA	3878	1
cg23869204	13	52139391	-0.541087	0.263912	0.040339515526729264	0	NA	3896	1
cg23869212	2	178877828	0.353631	0.245192	0.14922859583376077	0	NA	3895	1
cg23869228	5	124316882	0.387804	0.193531	0.04508784422250659	0	NA	3897	1
cg23869295	3	127503380	0.0453134	0.315463	0.8857840150680215	0	NA	3896	1
cg23869368	6	13359442	-0.0645323	0.24458600000000003	0.7919009115807322	0	NA	3894	1
cg23869591	9	35841581	-0.0790209	0.31529999999999997	0.8021069020969577	0	NA	3891	1
cg23869663	5	89195004	-0.0772381	0.228783	0.7356614822596049	0	NA	3896	1
cg23869779	17	21074706	-0.111891	0.31412	0.7216873209457295	0	NA	3891	1
cg23869782	14	88904191	-0.206322	0.17272	0.23226442438413702	0	NA	3879	1
cg23869845	15	45742142	0.216276	0.30181299999999994	0.47362747992937276	0	NA	3895	1
cg23869896	22	30654833	-0.132378	0.312049	0.6714040367029841	0	NA	3897	1
cg23869909	21	46769860	-0.142728	0.212712	0.5022257765709701	0	NA	3895	1
cg23870050	4	182717992	-0.0943504	0.166407	0.5707238538059662	0	NA	3896	1
cg23870316	8	2216155	0.015511500000000001	0.0360963	0.6673953431405701	0	NA	3885	1
cg23870575	18	70197719	-0.21828299999999998	0.150061	0.14577215010682154	0	NA	3857	1
cg23870749	1	227072126	-0.494932	0.460174	0.2821364797194995	0	NA	3896	1
cg23870876	9	117484049	0.112776	0.116447	0.332807234359408	0	NA	3895	1
cg23871080	14	68918823	0.461118	0.366519	0.2083551532207909	0	NA	3895	1
cg23871260	6	111137475	-0.9550319999999999	0.924779	0.3017378713546485	0	NA	3891	1
cg23871411	9	71567366	-0.132764	0.313433	0.6718720276891413	0	NA	3896	1
cg23871415	3	127479717	-0.63703	0.261921	0.01500967349087927	0	NA	3896	1
cg23871659	2	161993364	0.380931	0.740437	0.6069249621659656	0	NA	3893	1
cg23871920	7	8405758	0.0236296	0.146841	0.8721566980120834	0	NA	3747	1
cg23871952	10	11705753	0.0399939	0.261209	0.8783109563648542	0	NA	3896	1
cg23872046	14	95794468	0.0379637	0.222539	0.8645434336218933	0	NA	3882	1
cg23872075	4	145875464	0.0343529	0.158221	0.8281150423262864	0	NA	3896	1
cg23872081	8	22436093	0.198702	0.237312	0.4024223906968141	0	NA	3896	1
cg23872155	13	100027035	-0.226562	0.238145	0.34142086401982097	0	NA	3887	1
cg23872297	16	81771206	-0.0197696	0.255905	0.9384217479998253	0	NA	3895	1
cg23872320	5	73241063	0.00390155	0.172204	0.9819242282262983	0	NA	3890	1
cg23872513	11	112885708	-0.0659872	0.214819	0.7587095580129597	0	NA	3894	1
cg23872541	10	29391231	-0.6067259999999999	0.514792	0.23856356752990382	0	NA	3897	1
cg23872669	3	183988074	0.0586515	0.267611	0.8265199608467372	0	NA	3897	1
cg23872747	11	122293622	0.451297	0.437403	0.3021823329553676	0	NA	3897	1
cg23872897	3	133750224	-0.313768	0.287873	0.27573390932992387	0	NA	3889	1
cg23873005	2	182522286	0.116247	0.188716	0.537901710277848	0	NA	3894	1
cg23873014	7	128580270	-0.506552	0.45793	0.2686495696554329	0	NA	3897	1
cg23873281	9	130645053	-0.187959	0.318716	0.555366181010378	0	NA	3896	1
cg23873334	13	48410837	-0.358678	0.259096	0.16625313904020805	0	NA	3893	1
cg23873353	19	14911721	-0.507529	0.308456	0.09989035774886572	0	NA	3896	1
cg23873413	5	132202383	0.666554	1.32387	0.6146205028723096	0	NA	3795	1
cg23873439	6	146450858	-0.220558	0.174884	0.20724854045820318	0	NA	3895	1
cg23873460	20	43513519	0.489816	0.446554	0.2726940010096376	0	NA	3877	1
cg23873580	12	96133946	-0.394574	0.260726	0.13018658369518993	0	NA	3896	1
cg23873636	6	47165907	0.00724567	0.409122	0.9858699702705869	0	NA	3877	1
cg23873681	7	105551349	-0.0065992	0.306744	0.9828358707934474	0	NA	3892	1
cg23873904	2	181595521	-0.173415	0.165216	0.29389012401260167	0	NA	3887	1
cg23873932	11	78919724	-0.0224919	0.163382	0.8905055835786598	0	NA	3894	1
cg23873955	15	93277367	-0.0499449	0.135551	0.712531483752943	0	NA	3891	1
cg23874034	3	16373352	-0.210058	0.242429	0.38623124025015204	0	NA	3895	1
cg23874055	1	223252951	0.289697	0.321388	0.36737922577166104	0	NA	3894	1
cg23874102	12	131298716	0.171214	0.330221	0.604121264761174	0	NA	3890	1
cg23874234	6	57087441	-1.10646	0.613638	0.0713701257872309	0	NA	3877	1
cg23874334	11	114667730	-0.08086829999999999	0.0910279	0.37433086130386883	0	NA	3895	1
cg23874381	17	768248	0.0761469	0.216027	0.7244724037341717	0	NA	3896	1
cg23874391	1	41231571	0.0179352	0.424436	0.9662941843848851	0	NA	3895	1
cg23874502	1	37600709	0.15025500000000003	0.135733	0.26829848653598504	0	NA	3894	1
cg23874509	13	31747335	0.307933	0.309315	0.3194775581890309	0	NA	3890	1
cg23874615	12	76425604	-1.17991	1.26852	0.3522950083755547	0	NA	3874	1
cg23874669	1	162600874	0.148444	0.22707	0.5132814331084117	0	NA	3897	1
cg23874793	22	40376111	0.122608	0.183777	0.504672243492301	0	NA	3896	1
cg23874815	11	66233635	-0.177568	0.16013	0.2674737468549013	0	NA	3897	1
cg23874990	8	20270353	0.0660283	0.267848	0.8052843159540258	0	NA	3897	1
cg23875059	22	45063703	0.0546682	0.253246	0.8290891254432924	0	NA	3897	1
cg23875191	15	94154518	-0.305158	0.230894	0.18628913359896315	0	NA	3893	1
cg23875206	7	98144261	0.0235829	0.147444	0.8729245633061656	0	NA	3895	1
cg23875232	9	98339368	0.123861	0.146223	0.3969565500085239	0	NA	3897	1
cg23875293	2	28166390	0.146173	0.215764	0.4981096709097987	0	NA	3893	1
cg23875532	15	91136869	0.184635	0.262058	0.4810854870220271	0	NA	3894	1
cg23875752	11	71189385	0.0621006	0.163942	0.7048392394205952	0	NA	3894	1
cg23875891	8	142265925	0.604507	0.223927	0.006942878602633451	0	NA	3896	1
cg23876006	22	31875561	0.286076	0.300092	0.34044096701598336	0	NA	3895	1
cg23876106	16	69848504	0.230609	0.325576	0.47875226607233007	0	NA	3894	1
cg23876255	9	77761210	-0.19735199999999997	0.156	0.20584375441751573	0	NA	3886	1
cg23876295	20	525602	-0.258524	0.295632	0.38185740693342274	0	NA	3895	1
cg23876533	22	37439555	-0.772345	0.310825	0.01296159904499548	0	NA	3896	1
cg23876599	3	150321003	-1.4775300000000002	1.19474	0.21620001992610266	0	NA	3896	1
cg23876631	22	44288258	0.135486	0.262905	0.6063140240626237	0	NA	3896	1
cg23876635	1	51729603	-0.0683313	0.324852	0.8333976806178574	0	NA	3895	1
cg23876676	6	151661914	0.112753	0.184666	0.5414789799635437	0	NA	3895	1
cg23876991	16	87781498	0.083264	0.161377	0.6058826796466752	0	NA	3896	1
cg23877018	16	50729424	-0.316146	0.442591	0.47503715435947924	0	NA	3896	1
cg23877033	6	158281517	0.269111	0.23019	0.24237057008288757	0	NA	3893	1
cg23877117	21	27298484	-0.697354	0.324226	0.03148986564240877	0	NA	3896	1
cg23877147	8	103897520	0.22649	0.395382	0.5667541030241492	0	NA	3897	1
cg23877213	14	23707185	0.262113	0.558786	0.639015443372118	0	NA	3895	1
cg23877241	16	68279192	1.0561	1.39008	0.4474097468789815	0	NA	3850	1
cg23877344	16	78275637	0.24757799999999996	0.341666	0.468685216201866	0	NA	3897	1
cg23877404	5	40379060	0.118738	0.196018	0.5446804494176478	0	NA	3897	1
cg23877519	18	8122450	0.139852	0.163264	0.3916657906782425	0	NA	3896	1
cg23877542	1	17356865	-0.24665099999999998	0.248146	0.3202348824571188	0	NA	3896	1
cg23877816	19	52772466	-0.203973	0.201714	0.31192118267261304	0	NA	3896	1
cg23877862	2	152471282	0.0425215	0.225823	0.8506448554886881	0	NA	3895	1
cg23878024	2	204488580	-0.0663344	0.370563	0.8579300247499364	0	NA	3896	1
cg23878076	7	158722321	-0.0188763	0.242043	0.9378380898028886	0	NA	3893	1
cg23878109	2	27579480	0.390425	0.789775	0.6210592616467953	0	NA	3888	1
cg23878255	7	141645174	0.532717	0.39524	0.17771252052418257	0	NA	3897	1
cg23878325	19	2089202	0.45639	0.717724	0.5248513126916671	0	NA	3897	1
cg23878451	3	152368182	-0.0480147	0.100458	0.6326801324489224	0	NA	3875	1
cg23878608	19	50175394	0.274702	0.202148	0.17417344577191016	0	NA	3895	1
cg23878700	2	83243651	-0.200504	0.20923	0.33791417580770905	0	NA	3894	1
cg23878743	6	153491723	0.13564	0.212859	0.523975469331518	0	NA	3894	1
cg23878763	12	26112862	0.189876	0.530347	0.720326699640765	0	NA	3894	1
cg23878918	11	120728022	-0.011362399999999998	0.13761	0.9341937897406825	0	NA	3892	1
cg23879061	1	43522157	0.134664	0.391759	0.7310403648422175	0	NA	3897	1
cg23879164	17	27504859	0.23319	0.348074	0.5028936503282692	0	NA	3896	1
cg23879203	21	30563390	-0.0933565	0.162179	0.5648594535705918	0	NA	3894	1
cg23879228	3	58062571	-0.0321491	0.305422	0.9161685140198073	0	NA	3895	1
cg23879255	16	57975089	0.102944	0.167191	0.5380747650014586	0	NA	3895	1
cg23879308	1	54547424	-0.150418	0.291514	0.6058621335372449	0	NA	3895	1
cg23879411	12	58138580	-0.844552	1.1229	0.45198079750093595	0	NA	3897	1
cg23879481	5	64931133	-0.107215	0.167951	0.5232323893323527	0	NA	3741	1
cg23879504	5	35183225	-0.151148	0.138317	0.27449691784530306	0	NA	3895	1
cg23879831	10	115478900	0.0599273	0.221403	0.7866443312089267	0	NA	3896	1
cg23879923	1	32635850	0.16913	0.379242	0.6556199731225953	0	NA	3894	1
cg23879973	6	157097022	-0.26146	0.223825	0.24274837975518937	0	NA	3894	1
cg23880180	5	114515837	0.250341	0.678858	0.7123007759108533	0	NA	3892	1
cg23880333	11	117616428	0.544836	0.315097	0.0837901898508616	0	NA	3893	1
cg23880374	10	124092636	0.234979	0.228254	0.30326225582705246	0	NA	3897	1
cg23880496	2	166811795	-0.209157	0.177728	0.2392603161693384	0	NA	3895	1
cg23880554	9	98834861	-0.169855	0.34726	0.6247502420790937	0	NA	3894	1
cg23880579	3	58223167	-0.517819	0.387942	0.18194686134622012	0	NA	3894	1
cg23880637	1	1192492	0.09105	0.335892	0.7863377542645515	0	NA	3895	1
cg23880687	1	204227859	-0.0477148	0.282479	0.8658638910767651	0	NA	3896	1
cg23880780	8	21881510	0.997223	0.694755	0.15118475828623	0	NA	3896	1
cg23880816	9	137967018	0.185551	0.139789	0.18438803311995888	0	NA	3876	1
cg23880855	17	11034554	-0.0413577	0.234884	0.8602333498397132	0	NA	3897	1
cg23880920	7	106899245	0.0152292	0.186438	0.934897155703455	0	NA	3805	1
cg23880946	18	22539304	0.263739	0.287135	0.3583471309210251	0	NA	3897	1
cg23881083	15	75152168	-0.190549	0.405783	0.6386526178106836	0	NA	3893	1
cg23881242	2	110259023	0.472958	0.251623	0.06015859730736586	0	NA	3897	1
cg23881245	6	39311540	-0.435524	0.321174	0.17508722499646437	0	NA	3895	1
cg23881284	19	44307128	0.138105	0.182156	0.4483499232273428	0	NA	3895	1
cg23881287	11	94964775	0.00116848	1.18062	0.9992103200018628	0	NA	3896	1
cg23881424	7	3108418	0.136411	0.299884	0.6491961333256009	0	NA	3897	1
cg23881672	2	106468075	-0.278517	0.478453	0.5604859394597992	0	NA	3893	1
cg23881872	7	150782910	0.183002	0.888133	0.8367499239965757	0	NA	3882	1
cg23882006	1	179560828	-0.061473200000000006	0.172575	0.7216821786239904	0	NA	3886	1
cg23882042	22	27784383	0.202716	0.174122	0.24433559971599825	0	NA	3889	1
cg23882108	17	9425736	0.177995	0.162509	0.2733882127493681	0	NA	3895	1
cg23882110	10	115828605	0.240194	0.168754	0.15463816332127964	0	NA	3890	1
cg23882282	10	4448187	0.16422	0.155388	0.29058536131178914	0	NA	3769	1
cg23882573	11	16175671	0.005543160000000001	0.130164	0.9660315808817392	0	NA	3738	1
cg23882586	9	98532595	-0.467883	0.171937	0.006503619884461406	0	NA	3897	1
cg23882633	20	15504323	0.117897	0.149036	0.4289067014877943	0	NA	3852	1
cg23882648	4	117437519	0.342461	0.237418	0.1491785476133012	0	NA	3894	1
cg23882683	14	90975893	0.28866000000000003	0.297104	0.33126004605048753	0	NA	3894	1
cg23882733	3	52444952	0.745524	0.884351	0.3992182576165958	0	NA	3897	1
cg23883003	20	54666916	0.0502725	0.126367	0.6907559895424809	0	NA	3893	1
cg23883019	3	178253610	0.179904	0.134524	0.18111247092531407	0	NA	3892	1
cg23883465	10	14887097	-0.0873804	0.165815	0.5982107803868453	0	NA	3889	1
cg23883522	21	45795579	0.391059	0.218474	0.07346087264044199	0	NA	3892	1
cg23883535	1	55681567	-0.0461439	0.299667	0.8776224126469712	0	NA	3745	1
cg23883596	5	29390912	0.229401	0.26947	0.3946002744974236	0	NA	3895	1
cg23883630	5	162929613	-0.0520802	0.155759	0.7381049125124272	0	NA	3883	1
cg23883716	17	19215597	-0.16204	0.307935	0.5987388692924458	0	NA	3897	1
cg23883740	9	34546960	-0.443251	0.452787	0.32760996024169103	0	NA	3896	1
cg23883807	6	16595692	-0.22631000000000004	0.22495	0.31439354483211845	0	NA	3896	1
cg23883857	13	27752226	0.434076	0.253035	0.08625760795756157	0	NA	3894	1
cg23883872	5	149922951	-0.172866	0.367288	0.6378869954025945	0	NA	3895	1
cg23883909	17	5235019	0.0666913	0.235546	0.7770734070915561	0	NA	3896	1
cg23883925	2	6244254	-0.11407000000000002	0.32231	0.723403384366784	0	NA	3890	1
cg23884085	6	169820802	-0.148643	0.181405	0.41255904296872553	0	NA	3879	1
cg23884096	14	35099816	-0.0158895	0.155758	0.9187455454011247	0	NA	3885	1
cg23884128	1	21707965	-0.00370383	0.24627199999999996	0.9880005953995005	0	NA	3890	1
cg23884159	1	53905246	0.815341	1.18223	0.49040576036178224	0	NA	3804	1
cg23884418	19	16221727	0.0322187	0.115491	0.7802666799532791	0	NA	3895	1
cg23884467	3	121449637	0.476477	0.327845	0.14612366483185285	0	NA	3897	1
cg23884471	6	114006428	-0.253169	0.158286	0.10972281406407547	0	NA	3861	1
cg23884514	5	132202169	0.229988	1.17188	0.8444101199677025	0	NA	3892	1
cg23884530	1	38317368	0.26513	0.280658	0.34482590885183906	0	NA	3895	1
cg23884551	5	121642563	-0.075358	0.142768	0.5976136060594723	0	NA	3893	1
cg23884585	2	201708176	0.0411102	0.221517	0.8527703323464287	0	NA	3886	1
cg23884784	14	24783068	0.440098	0.349041	0.20735292747198278	0	NA	3895	1
cg23884801	3	55384235	0.49269700000000005	0.230079	0.03223975355608477	0	NA	3897	1
cg23884812	6	156452469	-0.08983910000000002	0.143629	0.5316467833694025	0	NA	3896	1
cg23884903	13	29156897	0.105104	0.295733	0.7222887031968984	0	NA	3896	1
cg23885161	4	146752941	-0.280184	0.261754	0.28443497045435234	0	NA	3896	1
cg23885274	17	7089591	0.435179	0.3313	0.18899780115039624	0	NA	3897	1
cg23885325	1	227058063	0.00201846	0.440674	0.9963453881117527	0	NA	3876	1
cg23885367	11	111325506	-0.271202	0.261708	0.3000728994225607	0	NA	3890	1
cg23885431	3	144051973	-0.023305399999999997	0.287678	0.9354323266966389	0	NA	3895	1
cg23885475	7	69272793	0.169373	0.184259	0.3579849338396344	0	NA	3884	1
cg23885502	1	52854889	-0.0168198	0.270001	0.9503276514912767	0	NA	3897	1
cg23885686	2	181901205	0.0679826	0.225195	0.7627410598471187	0	NA	3892	1
cg23885854	2	238074797	-0.34853	0.302362	0.2490371772611986	0	NA	3897	1
cg23885898	5	3027386	0.0396217	0.270991	0.8837553030789944	0	NA	3893	1
cg23886004	1	239965759	-0.00926234	0.296236	0.975056798889618	0	NA	3895	1
cg23886036	5	41795142	0.375531	0.279422	0.17896246910249644	0	NA	3897	1
cg23886093	16	67976364	-0.111991	0.318326	0.7249790387046839	0	NA	3896	1
cg23886221	21	44590167	-0.354173	0.3446	0.3040533098215372	0	NA	3895	1
cg23886310	10	72063457	-0.10370899999999998	0.157809	0.5110648523744625	0	NA	3828	1
cg23886441	10	100241299	0.018794800000000004	0.256841	0.9416654355113486	0	NA	3891	1
cg23886587	12	20153643	0.022129499999999996	0.142776	0.8768256241845493	0	NA	3846	1
cg23886624	9	15552926	1.4165299999999998	1.08208	0.19050702984568893	0	NA	3882	1
cg23886643	6	30670957	0.594818	0.35741	0.09606336989103581	0	NA	3894	1
cg23886646	7	137716037	0.173808	0.230965	0.4517326337356784	0	NA	3894	1
cg23886671	5	179033600	-0.217308	0.253886	0.39203790291641827	0	NA	3893	1
cg23886727	16	15618011	-0.0170319	0.200298	0.9322353136088524	0	NA	3881	1
cg23886743	22	38162513	0.0240678	0.369517	0.9480679999120367	0	NA	3896	1
cg23887052	14	95829909	0.257562	0.177621	0.14704038682366727	0	NA	3896	1
cg23887194	4	140514190	0.195636	0.223828	0.3820931256342903	0	NA	3896	1
cg23887337	5	138941220	-0.561147	0.677172	0.40729544654987876	0	NA	3853	1
cg23887349	3	14989128	0.0351957	0.24405399999999997	0.8853324682555394	0	NA	3889	1
cg23887379	21	35832694	0.291945	0.198405	0.14116678641998764	0	NA	3896	1
cg23887692	22	27254067	0.245551	0.366776	0.5031861988604185	0	NA	3895	1
cg23887832	1	46809574	-0.0230201	0.292457	0.9372610895721	0	NA	3890	1
cg23887856	3	111495601	-0.155411	0.214256	0.4682361640567961	0	NA	3894	1
cg23888010	19	13244486	-0.0829654	0.221371	0.7078241681969926	0	NA	3882	1
cg23888288	5	157857276	0.158293	0.280087	0.5719672937154747	0	NA	3888	1
cg23888323	4	62799183	-0.230884	0.245046	0.34608678883780525	0	NA	3897	1
cg23888351	4	187649190	0.039316	0.0820963	0.6320090609681427	0	NA	3897	1
cg23888354	6	154487448	-0.452095	0.29922	0.13081094855589248	0	NA	3896	1
cg23888634	11	62312268	0.338742	0.287761	0.23912990163230585	0	NA	3893	1
cg23888982	5	91841056	-0.0161701	0.13979	0.9079107340733341	0	NA	3789	1
cg23889015	1	29529082	0.414025	0.336396	0.21841012765503967	0	NA	3892	1
cg23889019	2	25577795	0.040584	0.140906	0.7733300500879903	0	NA	3896	1
cg23889052	11	73746281	0.0592641	0.245738	0.8094250437067897	0	NA	3895	1
cg23889054	1	218518666	-0.089039	0.532801	0.8672796214548906	0	NA	3897	1
cg23889146	13	25461092	-0.23627999999999996	0.339359	0.48626988820422823	0	NA	3896	1
cg23889232	10	76403913	-0.00948496	0.260044	0.9709040568472876	0	NA	3895	1
cg23889240	16	70895022	-0.386334	0.240496	0.10818493190216397	0	NA	3897	1
cg23889324	4	140900675	0.0824316	0.310751	0.7908047399463289	0	NA	3895	1
cg23889399	11	28283229	-0.176665	0.157786	0.26286319612244957	0	NA	3776	1
cg23889520	3	71613086	0.263612	0.250113	0.2918959175908259	0	NA	3892	1
cg23889711	1	110007642	-0.143927	0.10431699999999999	0.16767656707953005	0	NA	3824	1
cg23889868	2	223595917	0.0413339	0.304044	0.8918631008555448	0	NA	3895	1
cg23889993	8	38077514	-0.411893	0.310219	0.18426100505863208	0	NA	3895	1
cg23890059	12	114943047	0.0861691	0.17182	0.6160136677107204	0	NA	3895	1
cg23890383	3	45913499	-0.189994	0.23182	0.41245812648457053	0	NA	3889	1
cg23890407	12	72336438	0.0786997	0.10352600000000001	0.4471394624987708	0	NA	3881	1
cg23890502	17	80960261	0.124865	0.264899	0.6373777258750664	0	NA	3896	1
cg23891168	5	139091293	0.21458	0.706532	0.7613497378528781	0	NA	3896	1
cg23891169	1	155086156	0.520842	0.256254	0.04210079651644254	0	NA	3894	1
cg23891259	1	61418632	0.53315	0.245531	0.02989972265110765	0	NA	3897	1
cg23891284	10	73885082	0.490788	0.24922899999999998	0.048927248911639735	0	NA	3895	1
cg23891354	19	3269974	-0.0120903	0.137951	0.9301612283069105	0	NA	3893	1
cg23891514	8	129620395	0.137907	0.352617	0.695726483099123	0	NA	3894	1
cg23891611	6	10251076	-0.00825279	0.152995	0.956981719403472	0	NA	3895	1
cg23891909	15	26107382	0.101131	0.281661	0.7195560438629778	0	NA	3895	1
cg23891985	10	52568407	-0.0320192	0.112547	0.7760301036782967	0	NA	3892	1
cg23892289	20	43362135	0.443684	1.03667	0.6686586771353742	0	NA	3897	1
cg23892348	1	53728912	0.319065	0.287182	0.26655965916354046	0	NA	3895	1
cg23892371	15	65083924	0.23741	0.141817	0.09411903945275615	0	NA	3895	1
cg23892456	3	98524360	0.11642	0.159879	0.4665060494905425	0	NA	3873	1
cg23892502	11	11963173	0.422327	0.219312	0.05414305070578555	0	NA	3889	1
cg23892566	15	83612440	-0.105808	0.316903	0.7384690970381749	0	NA	3890	1
cg23892687	5	16180946	-0.107225	0.0688103	0.11916934754624492	0	NA	3894	1
cg23892953	16	2285678	0.339058	0.300433	0.25908161923621803	0	NA	3895	1
cg23893032	16	30597099	-0.449765	0.711505	0.5273006988720634	0	NA	3880	1
cg23893057	3	138288174	-0.025018300000000004	0.265092	0.9248105476207286	0	NA	3896	1
cg23893202	16	74623519	-0.0186548	0.238176	0.9375706508968149	0	NA	3896	1
cg23893385	10	11147348	-0.608391	0.250572	0.015181978409879915	0	NA	3893	1
cg23893542	2	231184037	-0.580126	0.237525	0.014590832115947769	0	NA	3883	1
cg23893582	9	130565358	-0.400337	0.96961	0.6796911924839106	0	NA	3853	1
cg23893635	8	123173089	0.0970332	0.241682	0.688058504241585	0	NA	3896	1
cg23893681	1	109723743	-0.499846	0.298677	0.09422229446509184	0	NA	3882	1
cg23893722	10	120925982	0.39523899999999995	0.300694	0.188704017187501	0	NA	3897	1
cg23893734	6	52284836	-0.412166	1.15425	0.7210277592276308	0	NA	3831	1
cg23893806	6	143999122	-0.140512	0.212331	0.508125535794953	0	NA	3897	1
cg23893830	6	14312880	-0.293056	0.274083	0.2849689466024538	0	NA	3895	1
cg23893833	2	10857880	0.0436218	0.216893	0.840603734931282	0	NA	3891	1
cg23894042	5	111510713	0.805643	0.478215	0.09204881196153186	0	NA	3896	1
cg23894115	15	64366747	-0.15436	0.201715	0.4441297859340662	0	NA	3879	1
cg23894163	16	29801976	-0.969243	1.18409	0.41304024894020236	0	NA	3875	1
cg23894309	9	137987553	0.0513848	0.0896359	0.566467728266173	0	NA	3894	1
cg23894443	7	1096568	0.0978617	0.24224000000000004	0.6862226154359092	0	NA	3895	1
cg23894907	8	143860090	0.0194365	0.105813	0.8542588042095723	0	NA	3895	1
cg23894919	16	9852191	-0.315492	0.216781	0.14557268250332878	0	NA	3896	1
cg23894986	10	121286475	-0.104019	0.187758	0.5795749528976282	0	NA	3889	1
cg23895175	8	120126325	-0.271258	0.215846	0.20885501838166345	0	NA	3893	1
cg23895418	20	34078780	-1.00289	1.0264	0.3285222714334721	0	NA	3896	1
cg23895441	5	140967345	-0.235716	0.356885	0.5089447789789907	0	NA	3894	1
cg23895467	6	119373649	-0.44398799999999994	0.290853	0.12688462426308433	0	NA	3897	1
cg23895471	1	150252865	-0.10580999999999999	0.219389	0.6295971036657138	0	NA	3891	1
cg23895499	11	940470	0.324417	0.157633	0.03958508775468745	0	NA	3897	1
cg23895554	6	626296	0.21968000000000001	0.20976	0.29496485853680854	0	NA	3896	1
cg23895694	11	133005168	-0.206568	0.106361	0.05212010026888274	0	NA	3890	1
cg23895801	6	138153378	0.143638	0.141241	0.30916722876239666	0	NA	3851	1
cg23895848	15	40601569	-0.0840762	0.30925400000000003	0.7857236823611223	0	NA	3895	1
cg23895884	5	76934845	-0.161303	0.366044	0.6594551017826997	0	NA	3896	1
cg23896068	6	14713931	-0.03639	0.309185	0.9063081205023217	0	NA	3897	1
cg23896070	8	122333782	0.47003	0.314602	0.1351634800025007	0	NA	3894	1
cg23896094	9	4839083	-0.0432654	0.368541	0.9065459080323159	0	NA	3893	1
cg23896126	10	26775535	0.0428779	0.16615	0.7963548836999488	0	NA	3888	1
cg23896586	7	100539896	-0.0369014	0.204006	0.8564587098075016	0	NA	3896	1
cg23896668	8	37665864	-0.44014	0.31569	0.1632524346494528	0	NA	3894	1
cg23896718	4	7443112	-0.0191995	0.11457	0.8669146718694206	0	NA	3894	1
cg23896840	3	325498	0.0473942	0.168897	0.7790094869357401	0	NA	3890	1
cg23896845	4	71236254	-0.0664864	0.144179	0.6446996782653103	0	NA	3896	1
cg23896858	1	249112741	0.578406	0.32551	0.07558101359198022	0	NA	3895	1
cg23896871	9	130517760	-0.285631	0.424425	0.500957821096458	0	NA	3851	1
cg23896901	14	104342768	-0.21788	0.277501	0.43236543721471365	0	NA	3895	1
cg23896919	1	235819792	-0.325972	0.255398	0.20183906848046862	0	NA	3896	1
cg23897137	5	140738377	-0.105748	0.133918	0.4297337203097164	0	NA	3897	1
cg23897178	3	53880388	-0.014347300000000002	0.300649	0.9619385205251445	0	NA	3891	1
cg23897224	8	126520702	0.216105	0.206073	0.2943246036863567	0	NA	3897	1
cg23897277	1	25419897	0.468149	0.365957	0.20081046915476566	0	NA	3897	1
cg23897366	7	155046993	0.260099	0.271069	0.3372915122616377	0	NA	3893	1
cg23897367	17	7796962	-0.358075	0.350745	0.3073025898485659	0	NA	3896	1
cg23897520	16	85355440	0.394773	0.308384	0.20049783434001783	0	NA	3897	1
cg23897667	8	98572582	-0.239676	0.130321	0.06589749001180122	0	NA	3870	1
cg23897871	1	111415724	-0.256781	0.83143	0.7574412647100263	0	NA	3881	1
cg23897941	12	2691952	-0.347898	0.34172	0.3086403529498298	0	NA	3897	1
cg23898095	6	166622720	0.0221769	0.152303	0.8842289613772225	0	NA	3892	1
cg23898121	1	120142894	0.138298	0.326101	0.6714960926020311	0	NA	3896	1
cg23898184	1	192921219	-0.0681691	0.110375	0.5368300840937414	0	NA	3895	1
cg23898214	6	13262042	-0.0907698	0.511372	0.8591137146461969	0	NA	3897	1
cg23898307	2	131149493	0.390224	0.736998	0.5964741155956923	0	NA	3896	1
cg23898322	20	9191844	-0.0565868	0.255162	0.8244943890150936	0	NA	3896	1
cg23898334	17	3075	0.520965	0.33679600000000004	0.12190507245778148	0	NA	3897	1
cg23898388	2	145305131	0.106808	0.333899	0.749058418976609	0	NA	3895	1
cg23898477	8	86262948	-0.651626	0.305085	0.03268891552530283	0	NA	3891	1
cg23898555	4	103535522	0.0270231	0.290585	0.9259071290142906	0	NA	3896	1
cg23898560	7	131214609	-0.121161	0.307571	0.6936337866085374	0	NA	3896	1
cg23898626	15	78101215	-0.284849	0.281682	0.31190005612669525	0	NA	3897	1
cg23898712	7	142559412	-0.17500399999999997	0.208338	0.4009081712217101	0	NA	3893	1
cg23898792	8	125561259	0.448095	0.395171	0.2568252410113307	0	NA	3897	1
cg23898837	2	119592756	0.158027	0.36807	0.6676761548247923	0	NA	3897	1
cg23898880	17	72890550	-0.144526	0.204679	0.4801193952229508	0	NA	3897	1
cg23898929	4	95350422	0.0247958	0.343287	0.9424184537200824	0	NA	3897	1
cg23898957	13	45874573	0.0789281	0.173441	0.6490576184560052	0	NA	3894	1
cg23899046	5	175114199	0.0802433	0.274176	0.769773817092547	0	NA	3887	1
cg23899081	2	139181431	0.0709893	0.213958	0.7400472175198315	0	NA	3871	1
cg23899195	7	129176014	-0.11090999999999998	0.319316	0.7283387721764165	0	NA	3885	1
cg23899367	19	42395743	-0.133207	0.362922	0.7135889571181886	0	NA	3897	1
cg23899378	7	73115649	0.0909979	0.230827	0.6934145270833133	0	NA	3893	1
cg23899427	12	112501330	-0.109751	0.182215	0.546963848747512	0	NA	3883	1
cg23899530	4	75564116	-0.402456	0.268195	0.1334565588321078	0	NA	3896	1
cg23899533	1	167599316	-0.0527691	1.31345	0.9679528521927016	0	NA	3896	1
cg23899643	11	102019230	0.0883912	0.219358	0.6869820096437653	0	NA	3896	1
cg23899720	14	69260712	0.981967	1.28483	0.4447017332458222	0	NA	3897	1
cg23899884	15	42113125	0.305758	0.362933	0.3995282621756845	0	NA	3890	1
cg23899923	3	187119827	-0.00360764	0.11365700000000001	0.9746782250525873	0	NA	3783	1
cg23900079	18	51708764	-0.496362	0.244591	0.042422132073722675	0	NA	3896	1
cg23900190	12	123867396	0.20744	0.267764	0.43850982317810916	0	NA	3897	1
cg23900367	3	194629908	-0.0333099	0.20419	0.8704145939029997	0	NA	3895	1
cg23900375	14	24648638	0.00940378	0.357063	0.9789889638768616	0	NA	3767	1
cg23900626	3	171863467	0.279464	0.268065	0.29716914324677496	0	NA	3893	1
cg23900677	10	105541760	-0.00599873	0.24269700000000002	0.9802807337977713	0	NA	3893	1
cg23900741	7	132154567	-0.647777	0.325005	0.04624728635354653	0	NA	3897	1
cg23900752	2	11654421	-0.267704	0.256659	0.2969326605337636	0	NA	3896	1
cg23900763	11	250924	0.0533202	0.180002	0.7670620440071748	0	NA	3897	1
cg23900866	12	71945438	-0.290998	0.409529	0.47735228519444506	0	NA	3891	1
cg23900971	1	115817466	-0.113167	0.318204	0.7221079961653107	0	NA	3897	1
cg23900982	3	197677655	0.880865	0.560826	0.1162624594327292	0	NA	3892	1
cg23901194	19	5366667	0.0918395	0.250514	0.7139142289086435	0	NA	3873	1
cg23901233	3	150607526	0.056856	0.22994999999999996	0.8047118491826553	0	NA	3896	1
cg23901274	21	28168536	-0.139377	0.167305	0.40480449793197215	0	NA	3895	1
cg23901606	3	122695455	-0.166693	0.300436	0.5790061771008654	0	NA	3893	1
cg23901633	20	20446627	0.258072	0.301356	0.3917935893599925	0	NA	3894	1
cg23901856	17	31848492	0.26135	0.286336	0.3613798902006405	0	NA	3896	1
cg23902073	11	10709788	-0.0060466	0.271456	0.9822288331799949	0	NA	3892	1
cg23902113	10	44757323	-0.00824014	0.170804	0.9615223821210139	0	NA	3888	1
cg23902150	16	75273590	-0.07846470000000001	0.273325	0.7740551023343729	0	NA	3895	1
cg23902177	7	87045510	-0.0240253	0.24674999999999997	0.9224349736967524	0	NA	3887	1
cg23902269	1	234737525	-1.09615	0.75489	0.14648329245778713	0	NA	3896	1
cg23902528	10	55892708	-0.0382208	0.163446	0.8151064048634376	0	NA	3885	1
cg23902600	4	142313003	-0.0494574	0.219024	0.8213506530786548	0	NA	3897	1
cg23902686	12	8997815	0.0589961	0.2029	0.7712315019819056	0	NA	3893	1
cg23902737	3	46785106	-0.512107	0.299098	0.08686511187758672	0	NA	3889	1
cg23902761	1	51435493	-1.29916	0.834531	0.1195287522608398	0	NA	3891	1
cg23902765	12	8750006	0.43255	0.234007	0.0645374189401123	0	NA	3895	1
cg23902821	21	31012599	-0.140445	0.493919	0.7761435183807764	0	NA	3872	1
cg23902841	3	53916398	0.61781	0.75159	0.41107461003046697	0	NA	3896	1
cg23902969	1	159837493	-0.135572	0.109616	0.21616496285744563	0	NA	3897	1
cg23903004	2	8038695	0.19847200000000004	0.204419	0.33159419745244373	0	NA	3895	1
cg23903396	11	70487842	-0.0434691	0.138024	0.7528081924927528	0	NA	3892	1
cg23903549	6	28220159	-0.347963	0.969927	0.7197808175662821	0	NA	3883	1
cg23903567	3	50316562	-0.085273	0.315732	0.7870984610754271	0	NA	3894	1
cg23903591	7	16461284	-0.457314	0.744782	0.5391994880894398	0	NA	3896	1
cg23903609	17	43169651	0.354675	0.332402	0.2859690293086507	0	NA	3897	1
cg23903762	17	38776462	-0.883704	1.18992	0.45768856406978586	0	NA	3894	1
cg23903782	10	12680318	-0.480116	0.444629	0.28022563567320885	0	NA	3894	1
cg23903859	1	30611947	0.0354222	0.368251	0.9233693788532215	0	NA	3896	1
cg23904088	15	67749734	0.242059	0.175925	0.16884592025521372	0	NA	3891	1
cg23904232	5	106403266	0.0422669	0.114809	0.7127616068540651	0	NA	3886	1
cg23904266	10	102276804	0.868489	0.305544	0.004477034077275967	0	NA	3891	1
cg23904393	9	100396067	0.877458	0.702336	0.2115399410297376	0	NA	3890	1
cg23904453	18	34119957	-0.180443	0.337528	0.5929253951331241	0	NA	3897	1
cg23904570	11	67811721	0.280793	0.329215	0.393705451777897	0	NA	3897	1
cg23904581	15	45571526	-0.0196256	0.168131	0.9070755793241448	0	NA	3858	1
cg23904950	13	40621834	0.243611	0.267665	0.36275187940444686	0	NA	3896	1
cg23905010	11	108534424	-0.0018410899999999999	0.22538800000000003	0.9934825236926317	0	NA	3879	1
cg23905126	12	51055087	-0.174736	0.238247	0.4633000390006785	0	NA	3896	1
cg23905309	12	112813035	0.0572478	0.231411	0.8046096471792135	0	NA	3894	1
cg23905519	13	72996695	-0.151747	0.157776	0.33615630929259344	0	NA	3857	1
cg23905606	14	74110277	-0.032101	0.117608	0.7848923279347827	0	NA	3857	1
cg23905620	7	68132965	0.283454	0.23577	0.22926747520507554	0	NA	3891	1
cg23905638	16	9018223	0.361695	0.343746	0.2927005152254846	0	NA	3896	1
cg23905763	6	127840299	-0.626392	0.36694	0.08780917699933777	0	NA	3895	1
cg23905969	8	142955976	0.018267	0.206547	0.9295270346129774	0	NA	3896	1
cg23906353	19	15609683	-0.133555	0.21278	0.5302220591420906	0	NA	3896	1
cg23906492	17	56610344	-0.29533	0.331676	0.37324193476375744	0	NA	3896	1
cg23906721	4	76285260	-0.0606098	0.167818	0.7179769419878712	0	NA	3874	1
cg23906730	18	12093695	0.10935000000000002	0.162786	0.5017487140920779	0	NA	3897	1
cg23906739	16	82297563	-0.0845933	0.159542	0.5959553180271846	0	NA	3891	1
cg23906881	5	977096	-0.0327208	0.194575	0.866453090138764	0	NA	3894	1
cg23906885	2	95879880	-0.0207165	0.31511	0.9475818732769927	0	NA	3896	1
cg23906917	14	63991829	0.171785	0.144365	0.23407184887402907	0	NA	3860	1
cg23906997	13	24885795	-0.172517	0.377056	0.647285249606513	0	NA	3897	1
cg23907047	13	30730616	0.20274800000000004	0.304596	0.5056481203603169	0	NA	3894	1
cg23907174	3	40023838	0.0914964	0.234044	0.6958439909923733	0	NA	3896	1
cg23907259	12	8983982	0.0861074	0.260207	0.7407057866523037	0	NA	3895	1
cg23907299	15	69034572	-0.0444106	0.209009	0.8317312069729476	0	NA	3896	1
cg23907414	16	73516010	-0.204882	0.187721	0.27508917920717	0	NA	3897	1
cg23907504	11	58341396	0.37100799999999995	0.819822	0.6508749585349893	0	NA	3896	1
cg23907520	1	248307171	0.172287	0.15269	0.25917424044527404	0	NA	3897	1
cg23907538	6	135575915	0.0362798	0.306273	0.9057065491765148	0	NA	3897	1
cg23907608	16	57664961	-0.228265	0.196545	0.24548415602948878	0	NA	3895	1
cg23907744	2	120222458	0.225798	0.242415	0.3516196677388765	0	NA	3894	1
cg23907975	15	96714458	0.0387868	0.0778673	0.61840362347506	0	NA	3896	1
cg23908146	8	11659727	0.0355992	0.723192	0.9607399069705922	0	NA	3896	1
cg23908304	20	52707506	0.22804100000000002	0.208247	0.27349447397671195	0	NA	3888	1
cg23908403	11	8756566	-0.00768539	0.254137	0.9758747466948381	0	NA	3890	1
cg23908736	10	133534134	-0.158676	0.257065	0.5370630968554331	0	NA	3897	1
cg23908786	20	59922661	0.0906805	0.226328	0.6886707132146694	0	NA	3888	1
cg23908842	21	46020270	-0.319506	0.205783	0.12051022921851892	0	NA	3895	1
cg23909036	14	52844616	0.00378457	0.12304	0.9754618507180938	0	NA	3790	1
cg23909098	16	30798718	-0.676108	0.374597	0.07109121979345613	0	NA	3869	1
cg23909147	10	50747950	0.108483	0.307224	0.7240080909650011	0	NA	3896	1
cg23909237	10	62142985	-0.199528	0.269206	0.4585890444235452	0	NA	3887	1
cg23909387	11	57577585	0.069249	0.277164	0.8027045382292248	0	NA	3884	1
cg23910043	1	167966672	0.0961739	0.206562	0.6415065815570342	0	NA	3886	1
cg23910073	9	87324564	-0.25786	0.585332	0.6595487193129927	0	NA	3883	1
cg23910141	12	71961406	0.7814	0.299725	0.009132429826276113	0	NA	3896	1
cg23910233	3	142038114	-0.0412556	0.168665	0.8067655167043065	0	NA	3795	1
cg23910409	10	6059226	0.182386	0.334114	0.5851487363327237	0	NA	3897	1
cg23910537	16	28189580	0.0228728	0.359862	0.9493206462332058	0	NA	3891	1
cg23910634	7	116166337	-0.517991	1.08409	0.632784158002616	0	NA	3881	1
cg23910693	22	42177218	-0.101703	0.473661	0.8299880810934198	0	NA	3876	1
cg23910734	18	51723277	2.03458e-4	0.397287	0.9995913886186159	0	NA	3897	1
cg23910748	1	44135021	-0.181824	0.24488900000000002	0.45779949507015116	0	NA	3895	1
cg23910855	14	50957719	-0.259095	0.173758	0.1359285253417198	0	NA	3884	1
cg23910968	6	15570073	0.08276339999999999	0.260034	0.7502731999478967	0	NA	3895	1
cg23910983	8	480707	-0.586969	0.232944	0.011742624451730577	0	NA	3891	1
cg23911134	10	103543830	0.379893	0.346674	0.27315667380492414	0	NA	3895	1
cg23911213	1	6052615	0.572472	0.673968	0.39565579779288523	0	NA	3895	1
cg23911285	17	77202212	-0.0365191	0.204701	0.8584071552079596	0	NA	3897	1
cg23911330	17	79546953	0.0838122	0.256627	0.7439768641072413	0	NA	3840	1
cg23911340	11	8725372	0.142725	0.307498	0.6425407393389082	0	NA	3894	1
cg23911352	10	72542659	-0.134217	0.338345	0.6915984251817928	0	NA	3896	1
cg23911543	8	142238794	0.436618	0.267698	0.10288830010219442	0	NA	3897	1
cg23911696	12	62652900	-0.23915999999999998	0.338022	0.47923847312488754	0	NA	3897	1
cg23911709	12	131479185	0.0862284	0.265235	0.7451039579896255	0	NA	3896	1
cg23911723	22	40342653	-0.225001	0.348427	0.5184333456403747	0	NA	3894	1
cg23911760	17	76709477	-0.0530414	0.137096	0.6988358703364944	0	NA	3785	1
cg23911767	10	15182999	-0.30665	0.365749	0.40179682030565955	0	NA	3896	1
cg23911777	8	56818323	0.450738	0.304603	0.13893847728128444	0	NA	3890	1
cg23912035	10	33505747	-0.0841448	0.26035	0.7465447116919697	0	NA	3895	1
cg23912114	12	49715920	0.00477967	0.575226	0.9933702909547638	0	NA	3896	1
cg23912233	6	91007229	0.136705	0.288326	0.635404749366496	0	NA	3897	1
cg23912399	16	62904065	-0.214847	0.158907	0.17636578127190305	0	NA	3873	1
cg23912413	17	30081636	0.146378	0.414046	0.7236905671750296	0	NA	3897	1
cg23912455	2	197367406	0.111174	0.214438	0.6041488295322643	0	NA	3881	1
cg23912510	14	105640082	-0.0526842	0.298736	0.8600134440661846	0	NA	3896	1
cg23912598	18	12027279	-0.0404134	0.301643	0.8934203009570476	0	NA	3897	1
cg23912698	17	3656891	-0.227954	0.352927	0.5183469627745576	0	NA	3897	1
cg23912804	5	169853607	-0.498095	0.297757	0.09436198561039992	0	NA	3887	1
cg23912930	4	174256292	0.513867	1.55355	0.7408185797096667	0	NA	3894	1
cg23912995	8	140775095	0.252962	0.281556	0.3689494534088272	0	NA	3893	1
cg23913054	10	3462085	0.595835	0.606855	0.32617828338472954	0	NA	3892	1
cg23913069	10	129860557	-0.432498	0.23189600000000002	0.06217417534335192	0	NA	3894	1
cg23913078	19	32954811	0.215111	0.18463	0.2439816144002771	0	NA	3844	1
cg23913086	3	157987973	-0.139691	0.149661	0.35062236893626003	0	NA	3795	1
cg23913240	6	128561239	-0.551947	0.219404	0.011880799484371927	0	NA	3873	1
cg23913441	13	21714211	-0.6507240000000001	1.10039	0.5542808369119072	0	NA	3876	1
cg23913483	11	61919403	-0.322419	0.332236	0.33182137569634756	0	NA	3888	1
cg23913541	17	43117874	-0.336871	0.354304	0.34170769415746177	0	NA	3893	1
cg23913706	6	108573461	0.0661921	0.246877	0.7886087013370993	0	NA	3896	1
cg23913713	10	7486755	-0.488998	0.385319	0.20441497287733926	0	NA	3897	1
cg23913777	1	29421727	0.151753	0.285617	0.595199533424107	0	NA	3897	1
cg23913867	13	40981916	-2.79212e-4	0.282161	0.9992104546424447	0	NA	3893	1
cg23913877	2	179916080	0.0852583	0.325707	0.7935035543137333	0	NA	3896	1
cg23913983	16	14383654	0.131512	0.100986	0.1928208487146771	0	NA	3897	1
cg23914023	5	153559749	0.907613	1.00556	0.3667411072673677	0	NA	3896	1
cg23914219	5	9196877	0.0924573	0.224221	0.6800836551451623	0	NA	3895	1
cg23914384	18	5419856	0.307172	0.182685	0.09267946449168299	0	NA	3888	1
cg23914388	17	1929503	-0.378094	0.543123	0.48633613764623795	0	NA	3894	1
cg23914444	12	108942140	-0.08718419999999999	0.187546	0.6420257353788253	0	NA	3720	1
cg23914816	1	226211560	-0.21485400000000002	0.227516	0.3449924725224093	0	NA	3897	1
cg23915058	3	185654573	-0.27651	1.21931	0.8205980827323582	0	NA	3895	1
cg23915065	3	33759654	0.7613280000000001	1.67054	0.648578633267631	0	NA	3815	1
cg23915349	15	65716410	0.37139500000000003	0.298378	0.2132372354695421	0	NA	3895	1
cg23915436	20	45774949	-0.022833299999999997	0.277344	0.9343855360717696	0	NA	3895	1
cg23915437	19	40754167	-0.587625	0.349859	0.09303415287355804	0	NA	3895	1
cg23915440	12	21811532	-0.130282	0.266566	0.6250243648721096	0	NA	3889	1
cg23915591	13	25874183	0.24291	0.173181	0.16072524746009587	0	NA	3894	1
cg23915630	4	153383449	0.05592	0.239463	0.8153556948580649	0	NA	3893	1
cg23915659	5	154064147	0.262517	0.343003	0.4440637585404346	0	NA	3896	1
cg23915743	2	89146730	0.0648315	0.148235	0.6618530255908361	0	NA	3855	1
cg23915762	2	17383952	-0.114273	0.139509	0.4127245443344125	0	NA	3741	1
cg23915782	10	98135794	0.352102	0.180118	0.05060187378065785	0	NA	3897	1
cg23915833	11	13397054	-0.313836	0.215722	0.14571997275599494	0	NA	3897	1
cg23916062	20	18698981	0.200355	0.358647	0.576406597997003	0	NA	3897	1
cg23916160	5	59326529	0.10527099999999999	0.147714	0.47605139409223846	0	NA	3844	1
cg23916252	19	42547185	-0.253689	0.31976	0.4275604465370134	0	NA	3897	1
cg23916278	12	24386652	-0.0847061	0.120268	0.4812389898544424	0	NA	3882	1
cg23916285	16	23578671	0.173724	0.31485	0.5811076510329134	0	NA	3893	1
cg23916318	2	234599682	0.38174399999999997	0.27724	0.16852951149061338	0	NA	3894	1
cg23916352	7	721308	0.059231	0.339461	0.8614839769559384	0	NA	3895	1
cg23916360	15	27604040	-0.105527	0.123391	0.3924269035242527	0	NA	3895	1
cg23916382	18	47437906	0.0469375	0.0967818	0.6276886076368209	0	NA	3896	1
cg23916391	1	165600026	0.28656	1.31835	0.8279257656568427	0	NA	3897	1
cg23916460	16	28999450	-0.23928299999999997	0.238819	0.31637117432913986	0	NA	3897	1
cg23916522	12	26283729	-0.0206117	0.0896108	0.8180812252275458	0	NA	3894	1
cg23916611	11	69990894	-0.224319	0.168406	0.18285588017658863	0	NA	3896	1
cg23916626	7	40586852	0.12109499999999998	0.226915	0.5935781877981612	0	NA	3891	1
cg23916780	2	48540893	0.274413	0.191596	0.1520728408783457	0	NA	3895	1
cg23916802	14	61813126	0.13605	0.16177	0.4003429822815596	0	NA	3897	1
cg23916969	10	114025712	-0.0555532	0.182243	0.760495354418083	0	NA	3891	1
cg23916976	6	41594831	-0.467153	0.274283	0.08853460650973928	0	NA	3886	1
cg23917284	4	156275273	-0.0709892	0.135717	0.600927034494807	0	NA	3798	1
cg23917496	15	70755134	-0.0366624	0.111191	0.7416081185445529	0	NA	3897	1
cg23917608	9	36970136	-0.0615366	0.132363	0.6419974365324561	0	NA	3897	1
cg23917784	5	177821242	-0.190834	0.296728	0.52014123361911	0	NA	3895	1
cg23917791	7	77167378	0.8771759999999998	0.570755	0.12432524894808654	0	NA	3850	1
cg23917852	7	140750289	-0.129991	0.196794	0.5089051049306887	0	NA	3885	1
cg23917856	2	234216533	0.215533	0.355118	0.5438950649821335	0	NA	3895	1
cg23917901	6	22303797	0.0489937	0.148353	0.7412104495203933	0	NA	3767	1
cg23917909	6	11497566	-0.0147714	0.162445	0.927546861601256	0	NA	3896	1
cg23917913	15	44055384	0.217181	0.33964	0.5225336736701864	0	NA	3895	1
cg23917918	10	13385882	0.11252	0.451001	0.8029821859487531	0	NA	3896	1
cg23918109	1	116618644	-0.00994553	0.213304	0.9628112434364725	0	NA	3895	1
cg23918287	4	157894506	0.306535	0.347601	0.37785317049925554	0	NA	3897	1
cg23918492	20	38081646	0.245508	0.154855	0.11287418647067733	0	NA	3895	1
cg23918706	14	75537231	-0.373057	0.267974	0.1638803740321992	0	NA	3889	1
cg23918905	4	186232998	-0.104638	0.218101	0.6313919798877243	0	NA	3895	1
cg23918935	8	105402378	0.292002	0.292967	0.3189071812942312	0	NA	3876	1
cg23918976	15	52394247	0.301919	0.248301	0.22400796006204846	0	NA	3896	1
cg23919107	17	27621746	0.386323	0.540847	0.47504627834254687	0	NA	3871	1
cg23919109	7	3307786	-0.0919149	0.115427	0.42585577305344086	0	NA	3891	1
cg23919160	9	79484243	0.060977800000000006	0.148895	0.6821466623559298	0	NA	3892	1
cg23919163	17	20193204	-0.0235427	0.182383	0.8972913001167316	0	NA	3885	1
cg23919189	12	129348962	-0.220858	0.323851	0.49525531698908104	0	NA	3895	1
cg23919288	1	152365643	0.0383293	0.834788	0.9633779899412462	0	NA	3894	1
cg23919343	6	137177728	0.14922	0.197099	0.44900105674588314	0	NA	3882	1
cg23919411	22	30902896	-0.401289	0.338288	0.23552958451333011	0	NA	3896	1
cg23919556	17	26691310	-0.329681	0.183295	0.07207626638476387	0	NA	3896	1
cg23919611	2	113810441	-0.275677	0.164195	0.09315964643596217	0	NA	3897	1
cg23919660	6	164529251	0.0408803	0.172871	0.8130612755181976	0	NA	3893	1
cg23919827	20	2148255	-0.223308	0.178018	0.20969212049058591	0	NA	3897	1
cg23919882	2	206566436	0.268749	0.143766	0.061574109055366893	0	NA	3715	1
cg23920151	12	121474312	-0.371004	0.373793	0.3209348346782539	0	NA	3888	1
cg23920442	4	149365462	0.943225	1.06424	0.37546141277233014	0	NA	3895	1
cg23920479	3	43686474	-0.384113	0.304252	0.20677501333616757	0	NA	3897	1
cg23920494	3	162108998	0.014631799999999999	0.170283	0.931524949095708	0	NA	3869	1
cg23920515	11	32127544	0.364871	0.269173	0.17525003062336197	0	NA	3896	1
cg23920644	4	169185469	-0.0196838	0.140714	0.8887507288710588	0	NA	3777	1
cg23920733	3	15564370	-0.0379338	0.24397600000000003	0.8764415902463581	0	NA	3880	1
cg23920735	10	123789255	-0.0415579	0.182147	0.8195250982434001	0	NA	3895	1
cg23920787	3	43435007	0.126935	0.205126	0.5360383861597907	0	NA	3894	1
cg23920916	7	229600	-0.184048	0.180561	0.308054853115738	0	NA	3894	1
cg23920922	13	102145214	-0.648924	0.288547	0.024516509968801954	0	NA	3893	1
cg23921113	2	85811236	-0.026129	0.22296399999999997	0.9067100283895354	0	NA	3897	1
cg23921168	10	70992343	0.225116	0.345513	0.5146971057638621	0	NA	3895	1
cg23921364	1	37856273	-0.175093	0.262469	0.5047084302505228	0	NA	3897	1
cg23921422	4	15553793	-0.22572700000000004	0.23395	0.33461921470713973	0	NA	3895	1
cg23921542	20	23637119	0.140784	0.227282	0.5356368588771918	0	NA	3896	1
cg23921689	2	183407432	-0.15911	0.187979	0.397316067943938	0	NA	3857	1
cg23921741	15	74521977	-0.33701	0.283394	0.2343639520111913	0	NA	3896	1
cg23922083	19	43071185	-0.334574	0.574412	0.5602545482658778	0	NA	3897	1
cg23922154	6	14722622	0.347119	0.217647	0.1107409712806315	0	NA	3891	1
cg23922228	10	4110650	-0.255168	0.291572	0.3814946004213646	0	NA	3895	1
cg23922229	2	218780635	-0.324435	0.344799	0.3467358619266819	0	NA	3894	1
cg23922265	11	914834	0.222351	0.215445	0.30204654744535575	0	NA	3889	1
cg23922266	12	15379808	0.3790970000000001	0.273604	0.16587879603879457	0	NA	3895	1
cg23922327	10	43818965	0.148892	0.212362	0.48322591264934855	0	NA	3896	1
cg23922545	1	237161271	-0.190199	0.135231	0.1595831686118206	0	NA	3896	1
cg23922638	1	8076806	0.24424900000000002	0.23425	0.29709413065153384	0	NA	3889	1
cg23922645	18	8707331	-0.0774094	0.443753	0.8615176855104378	0	NA	3896	1
cg23922743	11	45064157	0.136203	0.183804	0.45867946679259014	0	NA	3894	1
cg23922806	2	102246929	0.0429603	0.365139	0.9063413038784928	0	NA	3894	1
cg23923064	15	74818792	-0.122867	0.191815	0.5218154267225046	0	NA	3893	1
cg23923117	2	237667305	-0.10623199999999998	0.178783	0.5523815644896305	0	NA	3897	1
cg23923179	16	48395742	-0.11698	0.174688	0.5030802724126393	0	NA	3891	1
cg23923204	11	74959339	0.19627899999999998	0.101576	0.05331800107216511	0	NA	3881	1
cg23923243	12	26970189	0.326946	0.203382	0.10793456146984187	0	NA	3897	1
cg23923301	17	73426656	0.00407798	0.243439	0.9866348238675591	0	NA	3892	1
cg23923308	7	37006604	0.127255	0.173275	0.46269851681467966	0	NA	3894	1
cg23923311	2	242750244	-0.487508	0.302952	0.10757431810596295	0	NA	3897	1
cg23923371	14	102193247	0.0652316	0.114034	0.5672973079320431	0	NA	3897	1
cg23923562	10	35243037	-0.122	0.135181	0.3667946699501362	0	NA	3891	1
cg23923570	11	104237157	-0.148433	0.132866	0.2639245704659558	0	NA	3890	1
cg23923604	18	39036993	-0.152552	0.191958	0.4267790077328034	0	NA	3894	1
cg23923854	11	64660996	0.09053909999999998	0.206474	0.6610229891150494	0	NA	3897	1
cg23924111	18	3039193	-0.0408721	0.143776	0.7761986967086824	0	NA	3761	1
cg23924229	16	69364558	0.4135670000000001	1.16551	0.7227111110924942	0	NA	3869	1
cg23924282	8	6699175	-0.0727357	0.24782	0.7691383650351086	0	NA	3895	1
cg23924365	22	18432364	-0.0817092	0.341842	0.8110852538093759	0	NA	3896	1
cg23924533	17	42314032	-0.0823875	0.207647	0.6915392069210188	0	NA	3896	1
cg23924570	14	58041827	0.0733736	0.107066	0.49314714702702095	0	NA	3895	1
cg23924704	17	27393160	0.557265	0.396236	0.1596063617706173	0	NA	3897	1
cg23924776	12	9950792	0.609398	0.635643	0.33770430481929037	0	NA	3891	1
cg23925073	14	88964940	-0.541455	0.269198	0.044287088080604345	0	NA	3896	1
cg23925175	9	123149668	-0.065916	0.214034	0.7581053413717798	0	NA	3887	1
cg23925189	2	160059058	0.148071	0.303176	0.6252669118766526	0	NA	3895	1
cg23925455	12	49883572	0.00553937	0.184276	0.9760190569549984	0	NA	3892	1
cg23925567	7	150729818	-0.102866	0.236023	0.6629597810555936	0	NA	3897	1
cg23925586	8	30298682	0.238489	0.401809	0.5528210103239892	0	NA	3894	1
cg23925619	9	140473536	-0.906144	0.508996	0.07503381184571276	0	NA	3885	1
cg23925696	17	32854559	-0.0179596	0.143766	0.9005849502757677	0	NA	3892	1
cg23925773	15	99450094	-0.0478162	0.261377	0.8548454223655836	0	NA	3896	1
cg23925981	5	178559249	-0.006544709999999999	0.198022	0.9736343813196183	0	NA	3882	1
cg23926090	17	37899222	0.05168720000000001	0.219649	0.8139625026439217	0	NA	3884	1
cg23926204	4	147162700	-0.31977	0.212391	0.13217701147989314	0	NA	3895	1
cg23926211	21	48055371	0.338877	0.511695	0.5078022664562934	0	NA	3895	1
cg23926235	17	44024256	0.18961199999999998	0.307831	0.5379200254218444	0	NA	3894	1
cg23926280	21	33985373	1.19363	0.923465	0.19616475073940823	0	NA	3897	1
cg23926497	12	7862886	0.258719	0.166479	0.1201691808955777	0	NA	3891	1
cg23926523	14	95077195	-0.09493740000000002	0.215674	0.6597999654088151	0	NA	3891	1
cg23926604	3	129159138	-0.796358	0.948147	0.4009589371134345	0	NA	3791	1
cg23926614	10	69857067	-0.310223	0.228282	0.17416357699080276	0	NA	3893	1
cg23926743	7	97361021	-0.101786	0.239045	0.6702516389324721	0	NA	3895	1
cg23926988	1	178159733	-0.0642359	0.183623	0.7264701010867001	0	NA	3885	1
cg23927157	1	93475198	-0.0209927	0.14442	0.8844276897820094	0	NA	3794	1
cg23927249	20	48599453	0.608213	0.805197	0.4500334582684067	0	NA	3879	1
cg23927271	4	2471043	0.426951	0.704606	0.5445526735138861	0	NA	3885	1
cg23927275	6	21100415	0.0716185	0.453628	0.8745518594830161	0	NA	3891	1
cg23927335	11	11680787	0.400611	0.250043	0.10911836983160624	0	NA	3897	1
cg23927426	19	14895717	-0.42308400000000007	0.78698	0.5908501135672858	0	NA	3896	1
cg23927593	13	51385590	0.005656049999999999	0.140618	0.9679154988099463	0	NA	3896	1
cg23927620	1	212689974	-0.380201	0.344513	0.26977115909498367	0	NA	3897	1
cg23927725	21	37499659	0.203505	0.342739	0.5526720775274458	0	NA	3897	1
cg23927727	12	48403779	0.0915374	0.346147	0.7914358013817142	0	NA	3897	1
cg23927906	3	124838209	0.184003	0.277812	0.5077602663821275	0	NA	3896	1
cg23928104	1	53035437	0.274805	0.2288	0.22972373711303865	0	NA	3897	1
cg23928114	17	2637525	0.442835	0.363485	0.22310871037155833	0	NA	3894	1
cg23928123	10	91063132	-0.0889599	0.219342	0.6850540018895339	0	NA	3897	1
cg23928417	21	16230107	-0.0204539	0.24394	0.9331772223411732	0	NA	3897	1
cg23928463	20	2332356	0.062148	0.154058	0.6866491989893213	0	NA	3820	1
cg23928529	1	93427193	0.464327	0.55929	0.4064212255699801	0	NA	3896	1
cg23928540	4	3228567	0.10069699999999998	0.376972	0.7893762802746761	0	NA	3894	1
cg23928927	13	31038474	-0.443866	1.1952	0.7103591157343552	0	NA	3890	1
cg23928982	14	105240042	-0.126777	0.176582	0.4727882805673851	0	NA	3895	1
cg23929029	1	92695543	-0.352841	0.226339	0.11901886549036685	0	NA	3896	1
cg23929305	11	11643485	-0.677016	0.870468	0.43670996556195263	0	NA	3896	1
cg23929343	7	27903724	0.0217477	0.2903	0.940282683048316	0	NA	3897	1
cg23929546	10	72664902	-0.0958967	0.255721	0.707656613177359	0	NA	3894	1
cg23929618	2	34963498	0.114492	0.180891	0.5267769754624994	0	NA	3895	1
cg23929825	17	34408797	-0.545143	0.341705	0.11063142108354349	0	NA	3897	1
cg23929868	1	180145994	-8.59314e-4	0.362673	0.9981095015841911	0	NA	3896	1
cg23929988	15	67317639	0.23229099999999997	0.290778	0.4243714216936613	0	NA	3896	1
cg23929997	1	46899422	0.0591275	0.377363	0.8754923191201651	0	NA	3896	1
cg23930101	3	57677517	-0.0890348	0.275602	0.7466530509909196	0	NA	3805	1
cg23930257	1	44201191	0.240157	0.382296	0.5298752385375225	0	NA	3894	1
cg23930554	1	2733061	-0.158117	0.110063	0.15083040704102793	0	NA	3864	1
cg23930673	8	27509394	-0.027018200000000003	0.307782	0.9300487036681822	0	NA	3897	1
cg23930811	2	69325283	-0.221245	0.154203	0.15135419906459108	0	NA	3891	1
cg23930864	3	142883529	0.155139	0.278242	0.5771390089812516	0	NA	3897	1
cg23931065	11	69868067	-0.148783	0.177823	0.4027659748332186	0	NA	3895	1
cg23931360	18	76738053	1.3982300000000003	0.583552	0.01657203675212065	0	NA	3861	1
cg23931412	17	9967369	-0.144067	0.257014	0.5751101758278369	0	NA	3895	1
cg23931437	22	33023190	1.23296	0.934273	0.18693522796628625	0	NA	3886	1
cg23931487	12	54071264	0.201452	0.271496	0.4580829437461566	0	NA	3896	1
cg23931548	1	55453452	-0.0803306	0.356592	0.8217667928263946	0	NA	3897	1
cg23931615	2	24432450	0.0075422	0.271926	0.9778725335473564	0	NA	3893	1
cg23931658	1	44621035	0.303705	0.260602	0.24385800350292924	0	NA	3895	1
cg23931738	12	96547357	-0.220957	0.293468	0.45149988633703203	0	NA	3896	1
cg23931790	8	144692876	0.0633467	0.223386	0.7767360464067532	0	NA	3893	1
cg23931853	7	151521774	0.37296300000000004	0.296124	0.20785610218187228	0	NA	3896	1
cg23931880	10	134552766	-0.307237	0.270117	0.25536194311993987	0	NA	3894	1
cg23931884	3	121810393	-0.19302	0.207046	0.35120393095184993	0	NA	3896	1
cg23932017	3	35768725	-0.414233	0.22841899999999998	0.06975801495616524	0	NA	3892	1
cg23932063	12	14956902	0.402524	0.492287	0.4135506471671557	0	NA	3866	1
cg23932104	2	162223400	-0.128782	0.254218	0.6124488664306798	0	NA	3889	1
cg23932241	12	46123297	-1.24447	0.746148	0.09534362909161198	0	NA	3883	1
cg23932256	1	249120887	-1.0155	0.849462	0.23190636368543593	0	NA	3895	1
cg23932390	11	57404450	0.028515	0.235711	0.9037113013312795	0	NA	3893	1
cg23932470	4	158509928	0.074678	0.216351	0.7299661354196096	0	NA	3881	1
cg23932665	3	11033026	-0.287072	0.282264	0.3091373985834762	0	NA	3896	1
cg23932689	12	110173904	-0.0754008	0.142363	0.5963632082276851	0	NA	3897	1
cg23932753	21	41880028	0.331689	0.222758	0.13648460493751188	0	NA	3894	1
cg23932782	5	140235361	0.0764728	0.084916	0.36781700459701083	0	NA	3851	1
cg23932820	10	127240078	0.136806	0.11232999999999999	0.2232643683018321	0	NA	3890	1
cg23933011	4	113134394	-0.173789	0.194272	0.37101948050881284	0	NA	3882	1
cg23933193	2	219926513	0.0049826	0.0966666	0.9588919032651239	0	NA	3893	1
cg23933261	1	94127802	0.0186537	0.393836	0.9622230160257209	0	NA	3896	1
cg23933355	13	26554190	-0.146098	0.320003	0.6479931084696844	0	NA	3890	1
cg23933388	14	70825989	-0.918478	0.636558	0.14905375003030163	0	NA	3889	1
cg23933411	16	89160091	0.416609	0.461085	0.36623907079921514	0	NA	3856	1
cg23933458	13	97846783	-0.978562	0.317236	0.0020379187668285196	0	NA	3896	1
cg23933684	9	120494719	-0.0302845	0.151771	0.8418397660326433	0	NA	3896	1
cg23933723	17	9572135	-0.5368800000000001	0.513826	0.2960842916438044	0	NA	3896	1
cg23933827	17	5032116	0.539855	0.334024	0.10604757741658573	0	NA	3895	1
cg23934000	19	2819046	-0.182452	0.210889	0.3869528690310894	0	NA	3892	1
cg23934055	2	70892049	-0.187089	0.33144	0.5724321288316693	0	NA	3895	1
cg23934145	18	65184858	0.0679972	0.225966	0.7634771482518976	0	NA	3895	1
cg23934459	7	142007470	0.606578	0.34434	0.07814247416738451	0	NA	3895	1
cg23934465	1	41174893	-0.272239	0.651048	0.6758337680842899	0	NA	3893	1
cg23934469	8	28628205	-0.548664	0.307027	0.07393393477971286	0	NA	3893	1
cg23934484	10	73244016	-0.186836	0.19599	0.34044136600278807	0	NA	3896	1
cg23934502	18	2778433	-0.21952899999999997	0.233905	0.34796740705618767	0	NA	3897	1
cg23934546	8	66639590	-0.136159	0.23576299999999997	0.5635849314628578	0	NA	3896	1
cg23934604	1	227315632	-0.24176300000000003	0.33473	0.47013296905051866	0	NA	3897	1
cg23934630	21	17145516	0.248246	0.260924	0.34139570803291885	0	NA	3893	1
cg23934687	13	60254423	-0.101074	0.159944	0.5274302164249214	0	NA	3894	1
cg23934909	11	64884499	-0.507162	0.346928	0.1437781292990263	0	NA	3877	1
cg23934942	1	202219220	-0.64694	0.39887	0.1048179179241708	0	NA	3896	1
cg23935161	3	45018248	1.13444	0.873919	0.1942507152350846	0	NA	3892	1
cg23935220	20	36695618	0.0330589	0.196205	0.8661965288917546	0	NA	3890	1
cg23935259	5	132862539	0.24561700000000003	0.236057	0.29810827091055425	0	NA	3896	1
cg23935317	7	14051578	0.114348	0.190864	0.5491013888611844	0	NA	3889	1
cg23935411	3	170373163	0.236287	0.326593	0.4693784622886968	0	NA	3896	1
cg23935684	8	145103868	-0.443887	0.694732	0.5228667072119431	0	NA	3896	1
cg23936069	11	78141467	-0.128874	0.404767	0.7501886826709192	0	NA	3897	1
cg23936106	2	56238822	-0.0928166	0.15914	0.5597326506814837	0	NA	3892	1
cg23936147	19	12862272	-0.11150799999999998	0.114132	0.3285646585321757	0	NA	3892	1
cg23936341	9	116970972	0.23829299999999998	0.336857	0.4793172762966893	0	NA	3876	1
cg23936361	20	46093507	-0.00453824	0.18174	0.9800780491327399	0	NA	3897	1
cg23936493	12	76428779	0.123245	0.184339	0.5037647100670232	0	NA	3861	1
cg23936596	20	30822393	-0.719208	0.346968	0.03818748077869565	0	NA	3896	1
cg23936767	3	15347239	-0.304035	0.398682	0.4457018247807342	0	NA	3897	1
cg23937076	20	40790170	-0.0827751	0.118449	0.4846615212075509	0	NA	3893	1
cg23937224	12	111729883	-0.308686	0.388354	0.42669653296855425	0	NA	3896	1
cg23937240	7	36428656	0.0809667	0.279759	0.7722631365173831	0	NA	3895	1
cg23937330	2	32035757	-0.246502	0.25195	0.3278880664637759	0	NA	3895	1
cg23937350	1	175288923	-0.361645	1.37393	0.7923814958121923	0	NA	3897	1
cg23937402	7	134072947	0.288401	0.191561	0.13218764508659914	0	NA	3897	1
cg23937771	20	56936632	0.24210300000000004	0.298502	0.4173312770507432	0	NA	3890	1
cg23937803	18	45669346	0.17884	0.306104	0.5590548997394728	0	NA	3897	1
cg23937913	10	35682463	-0.299859	0.33669	0.3731391990854413	0	NA	3897	1
cg23938077	20	62236914	-0.0897149	0.364537	0.8055998450221712	0	NA	3897	1
cg23938142	2	218762557	-0.00230203	0.352529	0.994789815470682	0	NA	3895	1
cg23938283	12	21323016	-0.445115	0.306425	0.14633299204309677	0	NA	3862	1
cg23938295	3	182410070	0.167347	0.078354	0.03269725235114406	0	NA	3895	1
cg23938333	3	149470556	0.163571	0.817853	0.8414801986152312	0	NA	3893	1
cg23938470	1	228985177	0.43676799999999993	0.311778	0.16124570566130633	0	NA	3886	1
cg23938486	15	25451088	-0.054847	0.16775	0.7437005740355596	0	NA	3894	1
cg23938511	3	119069258	0.0712537	0.196812	0.7173225816585279	0	NA	3889	1
cg23938528	5	6932359	-0.030982700000000002	0.122655	0.800577033878513	0	NA	3885	1
cg23938586	18	19484925	-0.0519215	0.213013	0.8074259692187236	0	NA	3890	1
cg23938649	7	77053943	-0.00876787	0.164914	0.9575993927904334	0	NA	3860	1
cg23938682	20	52192618	0.0192911	0.270265	0.9430965508095615	0	NA	3897	1
cg23938934	12	9142272	0.556149	0.305865	0.06902095456475701	0	NA	3895	1
cg23938992	5	132020224	-0.292817	0.24558400000000002	0.23313214824403622	0	NA	3886	1
cg23939000	20	9389788	-0.22668599999999997	0.278131	0.41505330424309467	0	NA	3890	1
cg23939008	19	37906007	-0.173533	0.161773	0.2834082292837755	0	NA	3895	1
cg23939076	15	42413855	0.0411706	0.154276	0.7895744268598559	0	NA	3896	1
cg23939132	5	103767909	0.151924	0.229206	0.5074411506288004	0	NA	3894	1
cg23939408	18	2956425	-0.160844	0.179949	0.37141230414589527	0	NA	3896	1
cg23939697	3	136649028	0.168769	0.184893	0.36135152341514787	0	NA	3892	1
cg23939846	6	3585854	-0.313772	0.174079	0.07147164870487008	0	NA	3889	1
cg23939861	21	43816059	-0.0418673	0.3301	0.8990732317268455	0	NA	3897	1
cg23939945	2	121633214	-0.0222979	0.333147	0.9466365427854601	0	NA	3893	1
cg23940194	15	101261288	-0.00766167	0.111303	0.9451200428068327	0	NA	3893	1
cg23940234	18	37259134	0.525015	0.262624	0.04559615049493036	0	NA	3896	1
cg23940267	15	69114533	-0.8058	0.464756	0.08295126623040777	0	NA	3892	1
cg23940311	11	114692053	0.0432998	0.114174	0.7045067093592977	0	NA	3895	1
cg23940402	5	95969557	-0.0808104	0.184959	0.6621767632741409	0	NA	3896	1
cg23940413	1	182359608	-0.840127	1.02034	0.4102922387989309	0	NA	3823	1
cg23940475	1	12359175	0.0554582	0.172004	0.7471315827779248	0	NA	3897	1
cg23940915	11	133306499	-0.0138058	0.177686	0.9380684947106653	0	NA	3897	1
cg23941181	10	125437729	0.0978996	0.133502	0.4633636752499527	0	NA	3894	1
cg23941216	11	22702307	0.0622622	0.178364	0.727033902343521	0	NA	3875	1
cg23941295	1	37431553	0.0103377	0.123758	0.9334288761283013	0	NA	3894	1
cg23941495	17	46710068	-0.376436	0.253441	0.13746428548372563	0	NA	3896	1
cg23941537	13	73676019	0.0397226	0.145209	0.7844268740250342	0	NA	3862	1
cg23941587	11	64557865	-0.577056	0.304781	0.058311822406522905	0	NA	3882	1
cg23941688	17	2616018	-0.22235199999999997	0.21138	0.292842440686929	0	NA	3892	1
cg23941703	16	3447442	-0.111386	0.264956	0.6741974097722075	0	NA	3895	1
cg23941927	10	135193000	0.319977	0.738244	0.6647025052269446	0	NA	3831	1
cg23942041	17	38695240	0.0579543	0.305606	0.8495933479165378	0	NA	3896	1
cg23942109	18	9619209	-0.15035	0.329749	0.6484238759988796	0	NA	3891	1
cg23942160	16	10719960	0.414753	0.352201	0.2389548614547996	0	NA	3894	1
cg23942310	10	46117671	-0.0742047	0.211253	0.7253934028964535	0	NA	3894	1
cg23942349	12	57858027	0.0429178	0.283706	0.8797583032760293	0	NA	3894	1
cg23942665	5	151250531	0.0504001	0.239609	0.8333998982153972	0	NA	3893	1
cg23942678	7	51224795	-0.137424	0.264013	0.6027013153047802	0	NA	3896	1
cg23942708	2	185810335	0.0948147	0.116291	0.41488757957570194	0	NA	3895	1
cg23942803	16	30994322	-0.259934	0.250572	0.2995669412803179	0	NA	3895	1
cg23942887	3	10079106	0.0718536	0.158685	0.6506880802185185	0	NA	3760	1
cg23943283	2	178502059	0.130632	0.16856500000000002	0.4383602546121232	0	NA	3888	1
cg23943285	2	238240144	-0.193206	0.18331	0.2918897605908576	0	NA	3895	1
cg23943293	10	3207620	-0.193979	0.272368	0.4763443231511592	0	NA	3895	1
cg23943336	20	583692	0.12213800000000001	0.304623	0.6884583670221148	0	NA	3892	1
cg23943400	12	107778792	0.0389667	0.322233	0.9037487824291142	0	NA	3897	1
cg23943422	6	5644872	0.284971	0.214037	0.18305414411921228	0	NA	3890	1
cg23943444	10	2140356	-0.0314188	0.211055	0.881659795126836	0	NA	3897	1
cg23943589	12	110136015	0.635197	0.3425	0.06365482851309379	0	NA	3894	1
cg23943833	1	15867282	-0.36158499999999993	0.295812	0.2215763186612783	0	NA	3889	1
cg23943904	17	66986065	-0.0912881	0.24555499999999997	0.7100698097346092	0	NA	3894	1
cg23943923	19	4194526	-0.10588	0.156157	0.49774914251071045	0	NA	3897	1
cg23944305	3	107362454	-0.326891	0.320127	0.3071932709112934	0	NA	3877	1
cg23944400	15	36249835	0.0255148	0.0808942	0.75245074698917	0	NA	3897	1
cg23944420	11	126276079	0.105874	0.364692	0.7715785323742402	0	NA	3897	1
cg23944675	17	80850830	0.0665389	0.265102	0.8018190728991784	0	NA	3897	1
cg23944881	8	86089472	0.272858	1.06872	0.7984814390698635	0	NA	3886	1
cg23944947	1	31297027	0.0812052	0.865795	0.925273877193209	0	NA	3897	1
cg23944950	12	44238435	-0.0718803	0.287716	0.8027182494921171	0	NA	3896	1
cg23944957	21	16031551	-0.302839	0.354759	0.39330053986054514	0	NA	3896	1
cg23945072	3	113078977	0.0626484	0.16365800000000003	0.7018675286586047	0	NA	3861	1
cg23945168	20	34891051	0.159697	0.2165	0.4607390251671955	0	NA	3886	1
cg23945178	1	167021147	-0.217712	0.275533	0.429441020000263	0	NA	3894	1
cg23945200	9	2662611	0.0305209	0.305259	0.9203573292516465	0	NA	3893	1
cg23945243	12	67984433	0.201566	0.264201	0.44550710517525344	0	NA	3725	1
cg23945291	19	6454050	0.191586	0.334628	0.566960071014124	0	NA	3894	1
cg23945334	1	15738831	-0.699091	0.280671	0.012746137330698891	0	NA	3894	1
cg23945483	21	45265007	-0.303865	0.263464	0.24876863081507933	0	NA	3896	1
cg23945576	9	112260763	-0.290183	0.213064	0.17321294639910947	0	NA	3893	1
cg23945633	18	12287301	0.0662519	0.188167	0.7247700464337683	0	NA	3896	1
cg23946040	6	114040233	0.0786036	0.167524	0.638920971981443	0	NA	3865	1
cg23946074	3	190916902	0.11957700000000002	0.146914	0.4156878298953995	0	NA	3895	1
cg23946106	20	46498037	0.061171699999999996	0.265888	0.8180407432848096	0	NA	3893	1
cg23946394	9	134924497	0.13416	0.124286	0.28038904567898926	0	NA	3896	1
cg23946623	2	51260176	-0.0274682	0.133983	0.8375622993116151	0	NA	3897	1
cg23946671	6	108988254	-0.213437	0.344523	0.5355774613536357	0	NA	3897	1
cg23946677	22	18121289	-0.47058400000000006	0.643767	0.4647883345603808	0	NA	3858	1
cg23946686	10	72543984	0.0932083	0.154412	0.5460871458339933	0	NA	3858	1
cg23946780	16	84961746	0.348247	0.321038	0.2780309754276723	0	NA	3897	1
cg23946823	17	47679076	0.640762	0.299688	0.032508875097276194	0	NA	3888	1
cg23946860	2	27494721	-0.168416	0.30788	0.5843661468362369	0	NA	3894	1
cg23946861	6	90218802	0.0497447	0.328732	0.879720956658347	0	NA	3896	1
cg23946903	4	165406166	-0.0232272	0.188221	0.9017872919049642	0	NA	3893	1
cg23947066	18	10930	0.0104526	0.107892	0.9228215221842504	0	NA	3897	1
cg23947121	20	10930908	-0.4385160000000001	0.291308	0.1322380841955459	0	NA	3896	1
cg23947161	17	73471459	0.064388	0.337422	0.8486639858227515	0	NA	3892	1
cg23947175	13	73849496	0.232648	0.16079000000000002	0.14792327988315224	0	NA	3891	1
cg23947417	1	208718201	0.24546	0.2953	0.4058479544954697	0	NA	3897	1
cg23947518	6	3893475	-0.207006	0.23890999999999998	0.3862378578430279	0	NA	3893	1
cg23947559	2	191042984	-0.861012	0.669112	0.19816469557013133	0	NA	3891	1
cg23947614	2	14712587	0.149291	0.188187	0.4275960835972698	0	NA	3897	1
cg23947643	13	45915892	1.95169	0.738092	0.008187536379428423	0	NA	3874	1
cg23947647	1	172500134	0.169328	0.259444	0.5139772873080852	0	NA	3893	1
cg23947659	18	12391876	-0.357716	0.529224	0.4990879428715879	0	NA	3887	1
cg23947695	4	109258702	-0.23120500000000002	0.20991	0.2707016201088372	0	NA	3895	1
cg23947874	12	49921719	-0.0255617	0.33049	0.9383492113416901	0	NA	3895	1
cg23948124	5	43515269	1.61275	0.645787	0.01251287581166839	0	NA	3812	1
cg23948167	5	133910407	0.142382	0.241295	0.5551407774011534	0	NA	3893	1
cg23948344	7	26589398	0.236649	0.826813	0.7747109388582453	0	NA	3897	1
cg23948372	11	86807256	0.020226900000000003	0.180329	0.910691270948288	0	NA	3864	1
cg23948537	15	40606171	0.324996	0.534446	0.5431219124207877	0	NA	3893	1
cg23948688	1	225599203	0.305145	0.384647	0.4275961895103804	0	NA	3896	1
cg23948918	20	5172500	0.116336	0.297288	0.6955575852972677	0	NA	3896	1
cg23948955	6	144968704	0.426957	0.234032	0.06809871054915279	0	NA	3896	1
cg23949067	9	88023575	0.182366	0.202459	0.36771848433578813	0	NA	3891	1
cg23949114	9	117381858	0.257886	0.259598	0.3205125343322141	0	NA	3895	1
cg23949265	2	100939597	0.149597	0.0996103	0.1331429293391965	0	NA	3896	1
cg23949445	5	5331109	-0.079325	0.115691	0.49292585182905313	0	NA	3896	1
cg23949474	7	151037691	0.0887579	0.280158	0.7513849480686716	0	NA	3892	1
cg23949492	3	124101967	0.0575921	0.08439760000000002	0.49499221449315295	0	NA	3897	1
cg23949500	7	54545245	0.0140339	0.153962	0.9273720427893428	0	NA	3872	1
cg23949630	15	59949678	0.105715	1.0149	0.9170400183658985	0	NA	3828	1
cg23949822	15	98442014	-0.346838	0.343825	0.31308822384145185	0	NA	3896	1
cg23950044	3	147906681	-0.0154819	0.112015	0.8900722871691087	0	NA	3720	1
cg23950090	16	27560203	-0.137084	0.194416	0.48074391473257927	0	NA	3895	1
cg23950331	16	31494181	0.294289	0.381195	0.4401043904443942	0	NA	3896	1
cg23950461	3	42307902	-0.0164329	0.142128	0.9079533733472712	0	NA	3895	1
cg23950467	10	93073720	0.165713	0.221438	0.4542494196305791	0	NA	3895	1
cg23950518	5	98263100	0.231448	0.315861	0.4637092761275673	0	NA	3809	1
cg23950559	14	81631661	-0.627309	0.288851	0.02987535034323771	0	NA	3893	1
cg23950636	2	65067239	-0.373369	0.325468	0.25130898799900564	0	NA	3897	1
cg23950707	20	31193047	-0.18643299999999996	0.189396	0.32494073501647164	0	NA	3894	1
cg23950751	1	168190245	-0.190496	0.247849	0.4421325818536447	0	NA	3897	1
cg23950914	3	186245025	-0.0318793	0.274723	0.9076195622803309	0	NA	3896	1
cg23950925	19	40771190	-0.487345	0.360554	0.1764853668186658	0	NA	3895	1
cg23951015	21	35744423	0.0357	0.313038	0.9092031815920278	0	NA	3897	1
cg23951044	8	74582660	0.0572281	0.24388500000000002	0.8144788555914099	0	NA	3877	1
cg23951146	2	177795080	0.156227	0.115246	0.17522779113973155	0	NA	3831	1
cg23951221	1	23802010	0.159022	0.274059	0.5617478477418681	0	NA	3893	1
cg23951609	5	116009544	-0.339763	0.237422	0.1524155876867054	0	NA	3887	1
cg23951638	19	30413468	0.176034	0.309698	0.569759758686221	0	NA	3895	1
cg23951775	11	118758655	-0.523288	0.41622	0.2086671194569649	0	NA	3878	1
cg23951776	2	208539726	-0.186358	0.246122	0.4489436271415406	0	NA	3896	1
cg23951967	12	46697157	-0.136148	0.223649	0.5426852059585361	0	NA	3895	1
cg23952057	19	1998686	-0.138831	0.0942168	0.14060898513446604	0	NA	3893	1
cg23952145	5	60561874	0.535874	0.274691	0.05107789719913386	0	NA	3886	1
cg23952174	15	34985766	0.554719	0.245792	0.02401660371414503	0	NA	3895	1
cg23952363	6	105013166	0.108806	0.18515	0.5567578061768639	0	NA	3874	1
cg23952566	2	182675620	-0.0237899	0.140984	0.8659997046881921	0	NA	3897	1
cg23952686	4	138289134	-0.00842562	0.120599	0.9443013032724221	0	NA	3890	1
cg23952740	17	64463393	-0.134848	0.159834	0.3988508662620269	0	NA	3896	1
cg23952804	9	128828694	0.136319	0.0961894	0.15642633872766415	0	NA	3896	1
cg23952946	1	217708570	0.132052	0.157779	0.4026247139385992	0	NA	3788	1
cg23953115	8	118324341	0.05546679999999999	0.217396	0.7986136044813184	0	NA	3896	1
cg23953279	14	27395732	-0.244805	0.177866	0.16871481197934554	0	NA	3882	1
cg23953284	1	18573385	-0.141931	0.215279	0.5097104332415672	0	NA	3893	1
cg23953511	8	11711450	0.143172	0.273047	0.6000356214869567	0	NA	3896	1
cg23953580	15	99953192	-0.0148748	0.292344	0.9594202232163901	0	NA	3885	1
cg23953677	2	50116914	0.0334151	0.151827	0.825803650180661	0	NA	3815	1
cg23953684	5	167586698	0.125639	0.561034	0.8228025397162684	0	NA	3894	1
cg23953798	12	13836065	-0.100048	0.158652	0.5282936530370818	0	NA	3890	1
cg23954243	4	48748937	0.0600591	0.205126	0.7696817091589103	0	NA	3889	1
cg23954423	6	46291216	0.0348134	0.291271	0.9048615190024577	0	NA	3897	1
cg23954553	18	30128625	0.178472	0.214504	0.40539665062558805	0	NA	3880	1
cg23954706	2	98349402	-0.0666979	0.316213	0.8329441350514403	0	NA	3897	1
cg23954717	2	127412895	-0.128423	0.274469	0.6398588266000518	0	NA	3896	1
cg23954759	2	65385573	-0.163211	0.113003	0.1486526971264615	0	NA	3896	1
cg23954865	16	30497246	0.0715567	0.192541	0.7101579531883957	0	NA	3887	1
cg23954887	12	11957337	-0.790673	0.247809	0.0014195072459385401	0	NA	3897	1
cg23954890	12	45809263	-0.020845799999999998	0.287466	0.9421915066307783	0	NA	3895	1
cg23954919	9	125590977	-0.877542	0.545166	0.10746805662273175	0	NA	3723	1
cg23954982	1	155230260	0.321549	0.348833	0.35664077336361377	0	NA	3897	1
cg23955093	15	44888454	0.142702	0.29928	0.6334919436438027	0	NA	3897	1
cg23955273	4	26328591	0.123903	0.14057	0.3780836446195304	0	NA	3808	1
cg23955307	8	120719922	-0.638885	0.427658	0.13519765461443498	0	NA	3893	1
cg23955387	21	36118114	0.200591	0.685253	0.7697320072383931	0	NA	3895	1
cg23955764	2	7198099	-0.902871	0.538579	0.09366089951848176	0	NA	3897	1
cg23955774	19	17559384	0.343534	0.641998	0.5925797727089726	0	NA	3888	1
cg23955827	16	66865015	-1.26042	1.04867	0.2293935812679206	0	NA	3897	1
cg23955977	20	47240242	0.102502	0.354267	0.7723246907016547	0	NA	3882	1
cg23956014	3	171752974	-0.0428389	0.252888	0.8654830411442324	0	NA	3892	1
cg23956035	14	76647148	-0.431098	0.248192	0.08239535266719183	0	NA	3888	1
cg23956091	11	115045652	0.222203	0.194681	0.25371609661468525	0	NA	3894	1
cg23956282	21	16057966	-0.40039400000000003	0.235162	0.08863723349706605	0	NA	3888	1
cg23956748	16	16260395	0.494576	0.3592	0.16854874555722496	0	NA	3896	1
cg23956759	16	12220498	-0.182843	0.272317	0.5019438401674445	0	NA	3894	1
cg23956960	7	79758274	0.0901288	0.148623	0.5442321372785055	0	NA	3895	1
cg23957180	5	71183986	-0.0286389	0.173358	0.8687858461058006	0	NA	3875	1
cg23957207	2	67131360	-0.380679	0.239993	0.11269196028210669	0	NA	3894	1
cg23957306	1	153909163	-0.189608	0.370212	0.6085386154562187	0	NA	3897	1
cg23957390	1	56326921	0.150244	0.225296	0.5048527465639221	0	NA	3894	1
cg23957439	19	3458988	0.171767	0.297039	0.5630858053134097	0	NA	3890	1
cg23957493	6	88299192	-0.169444	0.226586	0.4545728436371871	0	NA	3894	1
cg23957499	15	82386453	0.01839	0.228648	0.9358958194367226	0	NA	3895	1
cg23957595	5	166334568	-0.184602	0.169604	0.27640553589085093	0	NA	3896	1
cg23957672	11	5264613	0.53917	0.31496	0.086920965010438	0	NA	3897	1
cg23957792	8	86376630	0.0471809	1.06826	0.9647719875271626	0	NA	3878	1
cg23957809	2	218683751	0.335121	0.299199	0.2626879553013316	0	NA	3897	1
cg23957824	9	138558270	0.0776855	0.151325	0.607693521550225	0	NA	3891	1
cg23957929	8	127569986	0.40070900000000004	0.630775	0.5252558863625384	0	NA	3821	1
cg23958151	6	163422441	0.0282706	0.194942	0.8846946307870894	0	NA	3897	1
cg23958190	1	223957931	-0.161903	0.232776	0.4867223863885513	0	NA	3895	1
cg23958404	19	19308054	0.197133	0.305903	0.5192967849919037	0	NA	3896	1
cg23958488	3	9725757	0.0232335	0.312677	0.9407676082309059	0	NA	3865	1
cg23958539	18	11955557	-0.288558	0.192194	0.13325492012673223	0	NA	3893	1
cg23958597	8	38241126	0.027221799999999997	0.114194	0.8115847869805016	0	NA	3896	1
cg23958905	15	35923031	0.420152	0.181732	0.02078143889389655	0	NA	3897	1
cg23958942	1	21947294	0.0449234	0.119881	0.7078588410614037	0	NA	3897	1
cg23958982	2	144502680	0.793786	0.305405	0.00934615285020101	0	NA	3893	1
cg23958988	20	22604074	0.0156496	0.268563	0.9535322762591008	0	NA	3878	1
cg23959032	11	1379480	-0.162759	0.197163	0.4090850669993817	0	NA	3894	1
cg23959068	1	10499150	-0.00690528	0.301136	0.9817054968733433	0	NA	3895	1
cg23959091	2	239597150	-0.283148	0.30224	0.34884515852425796	0	NA	3897	1
cg23959206	12	77456884	0.264333	0.269308	0.3263330606465536	0	NA	3896	1
cg23959469	3	112782973	-0.0448502	0.353211	0.8989574219453624	0	NA	3897	1
cg23959530	3	58337602	0.00431518	0.11768600000000001	0.9707506062352116	0	NA	3801	1
cg23959544	14	71575657	-0.500278	0.346589	0.14889853365888195	0	NA	3897	1
cg23959567	4	74871068	-0.231728	0.158228	0.14305204428874735	0	NA	3844	1
cg23959708	7	139750050	0.122818	0.148348	0.4077244975723832	0	NA	3893	1
cg23959712	2	27557695	-0.251678	0.343161	0.46330788483480373	0	NA	3895	1
cg23959735	11	3247253	-0.105205	0.230507	0.6480973590397694	0	NA	3894	1
cg23959749	18	61007310	-0.163562	0.260534	0.5301380974651952	0	NA	3888	1
cg23959758	3	110294778	0.0735104	0.12095	0.543336636947902	0	NA	3895	1
cg23959877	1	171291043	0.297842	0.419607	0.47782085061285434	0	NA	3896	1
cg23960125	22	28189304	-0.0822704	0.23727800000000002	0.7287973394778923	0	NA	3896	1
cg23960160	9	116945979	-0.261636	0.290169	0.3672334432451897	0	NA	3897	1
cg23960169	3	197072404	0.103267	0.384788	0.7884116401025651	0	NA	3896	1
cg23960192	9	130046075	-0.0607656	0.207648	0.7697992161280933	0	NA	3897	1
cg23960652	1	114557997	0.0461393	0.205951	0.8227335915701011	0	NA	3894	1
cg23960867	20	10318354	-0.0495393	0.215509	0.8181919010206737	0	NA	3896	1
cg23960868	20	30150905	-0.130563	0.372412	0.7258978195767216	0	NA	3896	1
cg23960920	6	138055931	-0.04507479999999999	0.0728343	0.536003479810977	0	NA	3894	1
cg23960921	18	53834707	-0.00680617	0.24713299999999996	0.9780286260963128	0	NA	3890	1
cg23961072	8	101948328	-0.0621432	0.129753	0.6319851616673484	0	NA	3719	1
cg23961198	12	6298436	0.0937394	0.188463	0.6189148475352148	0	NA	3892	1
cg23961229	10	45475292	0.077126	0.334249	0.8175135753964815	0	NA	3897	1
cg23961331	2	121681281	-0.149054	0.417293	0.7209475744503047	0	NA	3897	1
cg23961333	1	55516078	-0.6968	0.349185	0.04598795837106291	0	NA	3895	1
cg23961336	5	55309446	0.255607	0.282977	0.36637817950894325	0	NA	3893	1
cg23961389	9	134545318	-0.0441727	0.310874	0.8870073584995352	0	NA	3893	1
cg23961409	3	53333533	0.169331	0.262371	0.5186760123631284	0	NA	3897	1
cg23961517	5	40755284	0.0282957	0.342281	0.9341154968491919	0	NA	3843	1
cg23961638	4	153700211	0.128157	0.691788	0.853029242635876	0	NA	3897	1
cg23961950	10	98394207	-0.322201	0.304728	0.29035659898471794	0	NA	3895	1
cg23961982	10	96109291	-0.0473846	0.141491	0.7377044456197054	0	NA	3893	1
cg23962081	10	50604137	-0.360436	0.41896	0.3896174948182859	0	NA	3895	1
cg23962148	5	132121270	-0.201493	0.23855	0.39830220413470296	0	NA	3887	1
cg23962206	4	153863927	0.113181	0.34835	0.7452522267892602	0	NA	3897	1
cg23962293	11	104262061	-0.111738	0.249737	0.6545698970503684	0	NA	3893	1
cg23962358	4	8674371	-0.207397	0.0991144	0.03639370536521683	0	NA	3848	1
cg23962436	11	60634092	-0.0671065	0.251965	0.7899830486222744	0	NA	3890	1
cg23962495	16	24048274	-0.402535	0.237908	0.09065025016016405	0	NA	3896	1
cg23962536	6	106987660	-0.0941738	0.241001	0.6959738796725738	0	NA	3894	1
cg23962555	18	9182864	0.122747	0.179561	0.4942309491684127	0	NA	3895	1
cg23962641	12	89411447	0.32440499999999994	0.195396	0.09686541401722083	0	NA	3895	1
cg23962841	10	707543	-0.012579599999999998	0.28119	0.9643169330551047	0	NA	3895	1
cg23962960	21	17101422	-0.22626299999999996	0.155399	0.1453889622095559	0	NA	3894	1
cg23963220	20	4588097	0.463895	0.774199	0.5490438641194606	0	NA	3888	1
cg23963252	3	40919573	-0.269641	0.367806	0.46349342515454833	0	NA	3896	1
cg23963437	1	68101162	-0.526998	0.586042	0.3685197572498417	0	NA	3895	1
cg23963483	8	129010287	-0.55800399999999994	0.312651	0.07430181048694125	0	NA	3897	1
cg23963540	3	157820784	-0.299486	0.292044	0.30513559668423723	0	NA	3895	1
cg23963590	11	4614810	0.0398276	0.111915	0.7219351868413908	0	NA	3758	1
cg23963682	21	40508807	0.0792155	0.325141	0.8075140608912541	0	NA	3897	1
cg23963841	16	10266946	0.243551	0.168356	0.1479969844881515	0	NA	3888	1
cg23963855	16	27365363	0.353715	0.309532	0.2531460170300379	0	NA	3895	1
cg23963858	3	141456726	0.260918	0.881509	0.7672375873660106	0	NA	3895	1
cg23963900	14	21560575	0.260176	0.304675	0.39313490584475497	0	NA	3894	1
cg23964061	1	94776167	-0.583992	0.266381	0.02835651531550062	0	NA	3881	1
cg23964226	5	149507630	0.157379	0.289834	0.5871318501632989	0	NA	3897	1
cg23964316	15	51358874	0.278004	0.322587	0.3888001042468735	0	NA	3896	1
cg23964342	1	93504584	-0.307779	0.295039	0.296864595572021	0	NA	3896	1
cg23964349	18	56644702	-0.0589536	0.343064	0.8635599209776724	0	NA	3894	1
cg23964444	3	71102972	0.56527	0.203512	0.005476606966816557	0	NA	3895	1
cg23964466	11	57440531	0.10064199999999998	0.399484	0.8010951786184526	0	NA	3897	1
cg23964476	1	156787714	-0.306853	0.197705	0.12064426438342385	0	NA	3896	1
cg23964606	4	185275234	0.134937	0.274211	0.6226544090370485	0	NA	3892	1
cg23964696	7	6552705	-0.203544	0.217861	0.35015752556046426	0	NA	3894	1
cg23964718	6	107596805	-0.150754	0.264165	0.5682157627921646	0	NA	3895	1
cg23964817	4	13486736	0.595315	1.00913	0.5552382851736177	0	NA	3894	1
cg23964938	15	27712969	-0.296296	0.194724	0.1281042368502798	0	NA	3893	1
cg23965035	11	123275598	0.0468062	0.191379	0.8067868138220632	0	NA	3856	1
cg23965049	2	207993750	-0.299765	0.217604	0.1683357227750834	0	NA	3894	1
cg23965099	2	235405258	-0.254546	0.738702	0.7304060061992019	0	NA	3894	1
cg23965132	17	27969965	-0.0438134	0.323452	0.8922516293889817	0	NA	3897	1
cg23965230	10	43468702	-0.287337	0.249068	0.24864418160554128	0	NA	3894	1
cg23965235	2	109864398	0.0193369	0.245796	0.9372946916127901	0	NA	3897	1
cg23965278	11	77791086	0.231239	1.20805	0.8482003981936286	0	NA	3864	1
cg23965481	2	143841464	-0.0473925	0.38517	0.9020729906450108	0	NA	3872	1
cg23965662	5	14132247	0.255341	0.16916000000000003	0.1311801431436942	0	NA	3896	1
cg23965848	9	34989590	1.76277	0.971647	0.06964567106559515	0	NA	3895	1
cg23965861	5	10705332	0.258194	0.390129	0.508088517015507	0	NA	3893	1
cg23965982	15	61055848	-0.44245	0.28816	0.12467782090579034	0	NA	3892	1
cg23966118	5	140072989	0.265013	0.305033	0.38495594200521827	0	NA	3895	1
cg23966136	2	54976137	-0.351296	0.283028	0.2145297264555734	0	NA	3897	1
cg23966234	7	55620535	-0.288642	0.384447	0.45277429385899814	0	NA	3896	1
cg23966246	6	41274705	0.182825	0.215959	0.3972333197081669	0	NA	3896	1
cg23966257	18	25533406	-0.025683999999999995	0.154282	0.8677836451303336	0	NA	3889	1
cg23966276	11	66617425	0.132605	0.16879899999999998	0.4321139964130183	0	NA	3891	1
cg23966305	4	114824554	-0.0857552	0.191065	0.6535561984425935	0	NA	3893	1
cg23966476	15	69338135	0.285444	0.191181	0.1354224454599148	0	NA	3891	1
cg23966544	4	55809027	-0.466418	0.663694	0.48220494894775545	0	NA	3897	1
cg23966685	14	96136239	-0.0363389	0.317194	0.9087909990393913	0	NA	3897	1
cg23966736	4	41614783	-0.160681	0.14023	0.2518617836515015	0	NA	3897	1
cg23966970	20	58090085	0.0632763	0.170937	0.711253427619243	0	NA	3897	1
cg23966972	3	57145711	-0.0157891	0.225356	0.9441435775784406	0	NA	3892	1
cg23966977	16	20337916	0.121239	0.247731	0.6245601115683397	0	NA	3890	1
cg23967357	5	106179994	0.0371454	0.146344	0.7996326897591401	0	NA	3896	1
cg23967480	16	11118704	0.10478299999999999	0.381362	0.7835006776494543	0	NA	3895	1
cg23967578	10	114151642	-0.279667	0.206299	0.17521401049846194	0	NA	3869	1
cg23967722	15	78424353	0.418656	0.745491	0.5743993175350229	0	NA	3808	1
cg23967739	12	8997529	-0.376098	0.184048	0.041005163949408445	0	NA	3897	1
cg23967764	18	65790003	-0.0382125	0.108735	0.7252674420177696	0	NA	3729	1
cg23967819	1	120201856	-0.300269	0.21495	0.16243616607148165	0	NA	3891	1
cg23967863	13	76104504	-0.225984	0.21857800000000002	0.30119103095410166	0	NA	3895	1
cg23967894	2	151421324	-0.608113	0.311369	0.05081603975147294	0	NA	3895	1
cg23968184	2	196438113	0.30122	0.282121	0.2856568048254541	0	NA	3896	1
cg23968222	4	89064932	-0.0145135	0.170366	0.9321102450504667	0	NA	3894	1
cg23968421	2	134918686	-0.0899883	0.30309	0.7665406419758726	0	NA	3893	1
cg23968554	10	56700224	-0.23722099999999996	0.23164899999999997	0.3058099432417065	0	NA	3895	1
cg23968634	20	25274385	0.0368599	0.246843	0.8812969686371765	0	NA	3897	1
cg23968674	6	24257633	-0.213893	0.215347	0.32058905985885583	0	NA	3894	1
cg23968688	14	62831864	-0.172782	0.261709	0.5091212797188365	0	NA	3894	1
cg23968874	15	38274107	0.0395657	0.142459	0.7812166013601775	0	NA	3892	1
cg23968886	4	128391745	-0.255983	0.291711	0.38020283999658433	0	NA	3896	1
cg23968933	16	52640183	0.12306199999999999	0.162052	0.44761437927825803	0	NA	3896	1
cg23969151	8	33658316	0.134823	0.18997	0.4778859770534865	0	NA	3862	1
cg23969219	4	146653573	0.370865	0.206135	0.0719970930115726	0	NA	3874	1
cg23969269	5	149995046	-0.149505	0.191362	0.43464490834201613	0	NA	3896	1
cg23969297	10	102087451	0.0909613	0.263793	0.7302291327987145	0	NA	3894	1
cg23969378	16	68677020	-0.082835	0.163976	0.6134426768492113	0	NA	3897	1
cg23969405	17	31765760	-0.0107358	0.0835119	0.897710460667656	0	NA	3895	1
cg23969411	14	77465537	0.366339	0.371007	0.32343775044836837	0	NA	3896	1
cg23969417	2	5313194	-0.00446909	0.138494	0.9742573746140843	0	NA	3872	1
cg23969787	19	8749571	-0.171581	0.284213	0.5460393428184048	0	NA	3895	1
cg23969950	5	6379131	-0.0210775	0.131591	0.8727437515406482	0	NA	3897	1
cg23970377	3	52336681	0.741384	0.349754	0.03402883270981693	0	NA	3891	1
cg23970463	7	141609706	-0.0224849	0.133983	0.8667256339963556	0	NA	3751	1
cg23970570	8	119494183	0.105871	0.809923	0.895998895335708	0	NA	3894	1
cg23970643	12	107102918	0.0699748	0.229663	0.7606063110156568	0	NA	3897	1
cg23970675	12	11049678	-0.347361	0.317564	0.27402958562528434	0	NA	3897	1
cg23970685	11	76405529	-0.145723	0.234136	0.5336879954449003	0	NA	3891	1
cg23970824	16	27221230	0.156285	0.31577	0.6206474008132181	0	NA	3894	1
cg23970989	17	80936429	0.348105	0.280144	0.21401781569552814	0	NA	3896	1
cg23971107	15	43622012	0.0721295	0.221222	0.7443862969709633	0	NA	3896	1
cg23971289	11	18245224	-0.0317298	0.0936474	0.7347438218285176	0	NA	3897	1
cg23971487	17	7761520	-0.0502672	0.17609599999999997	0.7752968095703444	0	NA	3888	1
cg23971500	7	151770651	0.182776	0.255709	0.4747442195785277	0	NA	3896	1
cg23971859	10	76285108	-0.0681463	0.14046	0.6275591854700127	0	NA	3727	1
cg23972078	4	119688499	0.140073	0.267258	0.6002009676696489	0	NA	3896	1
cg23972339	7	37056232	0.0552432	0.379095	0.8841393571937969	0	NA	3894	1
cg23972636	11	6639784	-0.22036700000000004	1.25814	0.8609594110513576	0	NA	3895	1
cg23972829	4	119507067	0.117306	0.0914094	0.1993857782727188	0	NA	3896	1
cg23973215	16	23480974	0.0616672	0.250714	0.8057083042776816	0	NA	3896	1
cg23973338	10	125987402	0.0910166	0.356736	0.7986171855708755	0	NA	3895	1
cg23973515	2	200511137	0.0815566	0.216259	0.7060809722173871	0	NA	3889	1
cg23973532	8	67054592	0.259681	0.142896	0.06917536769056279	0	NA	3889	1
cg23973564	16	89785686	-0.0895446	0.135682	0.5092799373301043	0	NA	3897	1
cg23973591	10	120497762	-0.22696799999999998	0.23504200000000003	0.3342200012578355	0	NA	3895	1
cg23973664	19	35895095	-0.289963	0.365512	0.42759934308838277	0	NA	3894	1
cg23973918	21	26573196	0.0870469	0.155547	0.5757400291334177	0	NA	3878	1
cg23974104	6	138848180	0.030505500000000005	0.266225	0.9087737469776191	0	NA	3895	1
cg23974119	3	28091689	-0.077981	0.195286	0.6896597166531382	0	NA	3895	1
cg23974210	6	159463687	-0.319185	0.725188	0.6598349599982878	0	NA	3897	1
cg23974380	6	169072571	-0.213438	0.16521200000000003	0.1963904838372856	0	NA	3895	1
cg23974606	6	43811321	0.205484	0.229216	0.3700047480579254	0	NA	3896	1
cg23974615	2	43971560	0.189228	0.264283	0.4739881433660155	0	NA	3895	1
cg23974850	17	76463447	-0.137361	0.268186	0.608521139319619	0	NA	3895	1
cg23974885	2	236652854	0.705549	0.283935	0.01295892177637276	0	NA	3895	1
cg23975198	7	45927382	-0.11207399999999998	0.160908	0.48610961785709084	0	NA	3895	1
cg23975250	22	44757380	0.289793	0.29382	0.32398870138879465	0	NA	3895	1
cg23975326	16	75625311	0.17474399999999998	0.289085	0.5455293922952149	0	NA	3894	1
cg23975344	3	116270835	-0.084574	0.197464	0.6684320966461452	0	NA	3897	1
cg23975488	6	131520697	0.40916499999999995	0.316535	0.19613647549890426	0	NA	3896	1
cg23975718	1	184559502	0.0843761	0.338737	0.8032909346839294	0	NA	3890	1
cg23975953	8	10382926	0.32253	0.23927500000000002	0.1776754545454936	0	NA	3896	1
cg23976004	16	74098749	0.0479745	0.183643	0.7939091016046474	0	NA	3886	1
cg23976006	12	116456067	-4.21403e-4	0.2169	0.9984498352418133	0	NA	3896	1
cg23976020	6	42381457	-0.232176	0.241519	0.33639346984634566	0	NA	3893	1
cg23976034	7	69790830	-0.546668	0.298422	0.06697194420015702	0	NA	3897	1
cg23976037	16	5661471	-0.234195	0.174341	0.17916977504242407	0	NA	3895	1
cg23976077	5	114709732	0.062197100000000005	0.268237	0.8166361286376335	0	NA	3892	1
cg23976120	2	71186948	0.42147099999999993	0.319245	0.18676433016436222	0	NA	3895	1
cg23976263	5	37121681	-0.135153	0.21909000000000003	0.5373115889048883	0	NA	3895	1
cg23976439	9	32539212	-0.22615	0.322204	0.4827511832680178	0	NA	3896	1
cg23976600	4	124446650	-0.25544	0.191369	0.1819406864832331	0	NA	3896	1
cg23976831	5	68432317	0.167613	0.194394	0.3885590922682039	0	NA	3894	1
cg23976937	13	108495654	-0.152622	0.198267	0.4414303194295958	0	NA	3894	1
cg23976985	3	16646465	0.826931	1.62554	0.6109544136778013	0	NA	3866	1
cg23977042	13	43149655	0.117938	0.766684	0.8777448069563971	0	NA	3896	1
cg23977061	10	22294065	-0.261694	0.326373	0.4226542495570515	0	NA	3896	1
cg23977172	12	81327849	-0.270446	0.229996	0.23964577997571176	0	NA	3895	1
cg23977259	22	38004758	-1.19098	1.34613	0.3762948953872326	0	NA	3850	1
cg23977271	9	20623394	0.946774	0.754077	0.2092827182415735	0	NA	3883	1
cg23977332	2	220119321	-0.247022	0.828221	0.7655076755082599	0	NA	3894	1
cg23977390	15	67514569	-0.138196	0.151976	0.3631771264243824	0	NA	3896	1
cg23977451	5	122509089	-0.52988	0.241442	0.028188917712378636	0	NA	3896	1
cg23977481	20	24793483	-0.133935	0.1518	0.37760797215707864	0	NA	3897	1
cg23977482	22	48705225	-0.316254	0.258833	0.2217659654046152	0	NA	3896	1
cg23977489	14	23083219	-0.054559	0.283365	0.8473195069242845	0	NA	3897	1
cg23977519	12	32827998	-0.0164492	0.22360700000000003	0.9413581192541981	0	NA	3889	1
cg23977911	10	60755252	-0.104391	0.16777599999999998	0.533807337653426	0	NA	3897	1
cg23977964	5	133476219	-0.37504	0.381512	0.3255897601914086	0	NA	3895	1
cg23978081	20	35101111	-0.246583	0.538076	0.6467599277297404	0	NA	3896	1
cg23978246	11	11879680	0.191041	0.194626	0.32630677683739906	0	NA	3896	1
cg23978420	17	72221727	0.344418	0.295219	0.24335071114029608	0	NA	3895	1
cg23978608	20	60758672	0.833413	0.792508	0.2929763969572779	0	NA	3891	1
cg23978723	18	57122746	-0.086655	0.185123	0.6397172367738175	0	NA	3897	1
cg23978724	2	177446447	0.132523	0.205586	0.5191792953258147	0	NA	3895	1
cg23978800	9	97818542	-0.135914	0.295938	0.6460437948403502	0	NA	3892	1
cg23978826	22	50970444	-0.854557	0.772471	0.26861218948567256	0	NA	3881	1
cg23978841	12	110049549	0.145104	0.129576	0.26278322604683624	0	NA	3885	1
cg23978850	1	203526553	0.299378	0.267261	0.26264093389843846	0	NA	3895	1
cg23979049	15	52602867	0.337	0.32785899999999996	0.3040058608473013	0	NA	3894	1
cg23979127	20	41815063	0.0403912	0.0980833	0.6804823066345747	0	NA	3897	1
cg23979146	12	123228871	0.0628675	0.188942	0.7393347922592921	0	NA	3868	1
cg23979191	4	147894466	-0.038087	0.124551	0.7597611822137154	0	NA	3808	1
cg23979394	22	37382555	0.0732931	0.0784483	0.3501567022979734	0	NA	3890	1
cg23979470	1	24410469	-0.552751	0.338195	0.10217172889944008	0	NA	3896	1
cg23979472	8	22421913	0.562361	0.329795	0.08816020202786187	0	NA	3895	1
cg23979508	5	139248568	0.0633165	0.352883	0.8576029620795231	0	NA	3897	1
cg23979512	12	94071300	0.805013	1.06323	0.44896653410893766	0	NA	3897	1
cg23979598	8	21881226	-0.456395	0.269487	0.09034709233511429	0	NA	3897	1
cg23979658	8	91901545	0.0883379	0.214459	0.6804050719862405	0	NA	3888	1
cg23979676	12	49286966	-0.0267753	0.289645	0.9263470441459268	0	NA	3886	1
cg23979946	13	30894767	-0.19247000000000003	0.273613	0.4817823345789536	0	NA	3897	1
cg23979983	4	107597761	-0.34	0.270708	0.20912835629754678	0	NA	3897	1
cg23980148	6	62997123	-0.05774719999999999	0.149969	0.7001922865653709	0	NA	3892	1
cg23980159	2	140123014	0.0256535	0.165725	0.8769824639445334	0	NA	3896	1
cg23980177	18	54898266	0.0459203	0.090225	0.6107850477239962	0	NA	3894	1
cg23980340	7	128701102	-0.163695	0.200175	0.41349455060429413	0	NA	3888	1
cg23980357	22	31031510	-0.995479	1.04202	0.33940791380708607	0	NA	3897	1
cg23980366	5	134475606	0.0461147	0.16089	0.7744013560112412	0	NA	3894	1
cg23980458	6	36545429	-0.080565	0.288145	0.7797853178086983	0	NA	3896	1
cg23980791	17	39816574	0.101126	0.284888	0.72261388944902	0	NA	3892	1
cg23980799	3	5352493	0.352182	0.30772	0.25242110608131607	0	NA	3897	1
cg23980835	1	212418198	0.061986	0.139421	0.6566118367410799	0	NA	3875	1
cg23980878	20	56488345	-0.0257388	0.285738	0.9282249745236377	0	NA	3891	1
cg23980942	15	47477835	-0.141259	0.135428	0.29692231627138865	0	NA	3894	1
cg23981016	10	31320716	-0.226689	1.0684	0.8319696117024348	0	NA	3895	1
cg23981073	10	106058042	0.260553	0.31677	0.4107750110647051	0	NA	3896	1
cg23981142	4	141020664	-0.298368	0.21573599999999998	0.16665760038379465	0	NA	3896	1
cg23981297	3	9167305	0.260716	0.346565	0.4518790810183783	0	NA	3891	1
cg23981549	3	124302724	0.685538	0.316615	0.03037159821123528	0	NA	3897	1
cg23981730	12	57522464	0.952016	1.11668	0.3939136366956221	0	NA	3896	1
cg23981975	5	149448207	-0.615503	0.274108	0.0247375761577338	0	NA	3895	1
cg23982322	12	114277365	-0.103212	0.348872	0.7673485359953928	0	NA	3896	1
cg23982474	15	40649334	0.0945936	0.186843	0.6126648872993501	0	NA	3891	1
cg23982489	12	55979609	-0.0697891	0.26313	0.7908348321863428	0	NA	3897	1
cg23982502	5	54941886	0.033864	0.187381	0.856585241185235	0	NA	3880	1
cg23982519	2	110390551	0.0668997	0.337606	0.8429205889564925	0	NA	3897	1
cg23982595	2	216864619	0.471831	0.348707	0.17602775442488242	0	NA	3894	1
cg23982638	1	101897715	-0.120276	0.321895	0.708664883583509	0	NA	3896	1
cg23982809	1	35709573	0.208581	0.294926	0.4794225363783804	0	NA	3841	1
cg23982865	9	124132742	-0.47047399999999995	0.296485	0.1125490835298345	0	NA	3842	1
cg23982912	2	102874694	0.141721	0.32552	0.6632953146113394	0	NA	3894	1
cg23983043	6	105499923	-0.222262	0.323833	0.49249394383317047	0	NA	3892	1
cg23983167	8	86089007	0.349446	0.225897	0.12188102944802208	0	NA	3896	1
cg23983188	12	119860997	0.112765	0.168779	0.5040555798940136	0	NA	3896	1
cg23983300	12	115923621	0.345126	0.186365	0.06404276069427704	0	NA	3890	1
cg23983371	11	133372412	-0.0689732	0.143483	0.6307251639874044	0	NA	3886	1
cg23983501	12	82191671	-0.178469	0.185828	0.3368545098995784	0	NA	3894	1
cg23983607	3	49909109	-0.0488923	0.217555	0.8221851592997146	0	NA	3897	1
cg23983626	2	184814928	0.165896	0.163755	0.31102462031801004	0	NA	3894	1
cg23983635	7	158347481	0.172293	0.220943	0.43550421368903247	0	NA	3896	1
cg23983816	11	60920936	-0.0463969	0.256493	0.8564542816816896	0	NA	3892	1
cg23984228	11	12562564	-0.215844	0.28237	0.44462812391658246	0	NA	3896	1
cg23984322	20	30000563	-0.0224134	0.0866285	0.7958434978516525	0	NA	3887	1
cg23984342	1	11174802	0.215982	0.262365	0.4103874815057651	0	NA	3895	1
cg23984390	16	47502300	-0.0476634	0.24149600000000002	0.8435401607907235	0	NA	3896	1
cg23984391	18	47026621	-0.0955886	0.186438	0.6081542947885856	0	NA	3896	1
cg23984451	11	58273608	0.0883321	0.165545	0.5936296449785807	0	NA	3887	1
cg23984491	5	54900498	0.0135328	0.130548	0.91743798967769985	0	NA	3887	1
cg23984710	3	106407015	0.0642542	0.144406	0.6563521330818505	0	NA	3873	1
cg23984849	2	54866018	0.269269	0.277851	0.33248884120198907	0	NA	3896	1
cg23984858	10	93598361	-0.19324299999999997	0.310034	0.5330899242960456	0	NA	3896	1
cg23984906	1	54770346	0.04535670000000001	0.289343	0.8754359287678379	0	NA	3890	1
cg23984908	3	137916634	0.146864	0.23126100000000002	0.5253910058507427	0	NA	3895	1
cg23984929	20	21379083	0.00491247	0.117537	0.9666620457705414	0	NA	3879	1
cg23984989	21	40383685	-0.0613641	0.276975	0.8246633976914207	0	NA	3894	1
cg23985057	9	135047834	-0.112035	0.174436	0.520697925636258	0	NA	3897	1
cg23985101	10	35957370	0.00937657	0.183017	0.9591395947629973	0	NA	3897	1
cg23985189	7	39356977	0.113996	0.107183	0.2875261743857873	0	NA	3871	1
cg23985194	6	133865703	-0.240837	0.265062	0.36355798603876305	0	NA	3893	1
cg23985307	11	70244192	0.0785379	1.2936	0.9515880471980606	0	NA	3893	1
cg23985324	16	11410627	-0.09891659999999998	0.300836	0.7423025332590305	0	NA	3896	1
cg23985336	16	67194339	0.65786	0.967476	0.49651995892971224	0	NA	3897	1
cg23985372	2	33437478	0.404483	0.193877	0.036952663748704886	0	NA	3897	1
cg23985422	16	84248154	-0.174874	0.210376	0.405835233097293	0	NA	3894	1
cg23985514	8	109651110	-0.0446326	0.236953	0.8505940140752135	0	NA	3896	1
cg23985532	2	32288488	-0.340786	0.737766	0.6441414815227142	0	NA	3876	1
cg23985585	19	47131087	-0.0572228	0.327152	0.861148806515982	0	NA	3895	1
cg23985703	8	82203232	0.0199073	0.35273800000000005	0.9549940762754412	0	NA	3894	1
cg23986063	14	21994611	-0.0330553	0.744711	0.9645961242565525	0	NA	3844	1
cg23986342	20	19213667	-0.0330866	0.138256	0.8108620900605665	0	NA	3896	1
cg23986404	16	51391212	0.106629	0.142974	0.4557925045833008	0	NA	3894	1
cg23986445	11	77415493	-0.345763	0.26032	0.1841044627682079	0	NA	3897	1
cg23986771	2	10385987	-0.0780263	0.29465	0.7911557453564558	0	NA	3893	1
cg23986775	16	71466097	0.451447	0.277713	0.10403726853741417	0	NA	3893	1
cg23986918	2	179149592	0.425713	0.180542	0.01837507362044773	0	NA	3895	1
cg23987077	16	73012207	-0.00149222	0.11869	0.989968928013597	0	NA	3889	1
cg23987244	1	10655018	0.187401	0.22520399999999996	0.40533056906622184	0	NA	3888	1
cg23987286	11	74952368	0.536087	0.579624	0.3550244224563909	0	NA	3834	1
cg23987319	16	85279729	0.455293	0.498933	0.36148802384987533	0	NA	3890	1
cg23987493	2	162101063	-0.144233	0.0750352	0.05458002931595758	0	NA	3896	1
cg23987553	10	76434751	0.114359	0.184276	0.5348724310632986	0	NA	3890	1
cg23987556	10	125985449	-0.446743	0.267602	0.09503204939522446	0	NA	3895	1
cg23987565	15	83849142	-0.298537	0.207208	0.14965249493907934	0	NA	3896	1
cg23987891	8	142068624	0.187839	0.233755	0.4216441321964746	0	NA	3886	1
cg23988078	12	72058196	0.252025	1.13748	0.8246530488086465	0	NA	3887	1
cg23988243	22	24132540	-0.212475	0.27778	0.4443287828712909	0	NA	3891	1
cg23988260	11	9161138	-0.108789	0.355386	0.7595170561494645	0	NA	3895	1
cg23988419	1	94204262	-1.07804	0.367172	0.003324071673209648	0	NA	3897	1
cg23988529	20	35207012	0.506522	0.33113200000000004	0.1260989463749809	0	NA	3897	1
cg23988572	13	47101419	0.0482136	0.15691	0.7586385266094423	0	NA	3861	1
cg23988717	11	36746624	0.247234	0.648044	0.702826302203799	0	NA	3893	1
cg23988737	1	54129450	-0.153734	0.265793	0.5629957984795918	0	NA	3895	1
cg23988883	13	101861441	0.105142	0.128328	0.4126025177392796	0	NA	3895	1
cg23988892	19	30207329	0.0859871	0.262489	0.7432264993593403	0	NA	3896	1
cg23988929	11	37025284	0.117345	0.0909702	0.19707568907609038	0	NA	3892	1
cg23988939	5	148929943	0.363202	0.948325	0.7017248266360169	0	NA	3896	1
cg23989031	19	56148120	-0.0444564	0.354239	0.9001290535815458	0	NA	3895	1
cg23989204	14	87788687	0.254868	0.301798	0.39839082403769777	0	NA	3894	1
cg23989220	14	68185644	-0.132628	0.258316	0.6076483552432015	0	NA	3895	1
cg23989233	2	225700129	0.228564	0.23075500000000002	0.32192730682674925	0	NA	3890	1
cg23989325	5	142107554	-0.22756000000000004	0.303348	0.4531574247958414	0	NA	3896	1
cg23989344	10	17487337	0.162718	0.247283	0.5105230961366831	0	NA	3892	1
cg23989627	10	98445726	-0.283094	0.32712	0.38681198149184	0	NA	3895	1
cg23989729	3	131081174	0.184924	0.259726	0.47646695041656023	0	NA	3896	1
cg23989770	4	42430314	0.253447	0.291338	0.3843324059972807	0	NA	3895	1
cg23989903	7	137353032	0.0268304	0.242553	0.9119203447306792	0	NA	3897	1
cg23989990	4	38761122	0.340902	0.28614	0.23350371833744812	0	NA	3891	1
cg23990077	3	2186661	0.0904762	0.178947	0.6131351398767036	0	NA	3896	1
cg23990235	3	112189845	0.320982	0.36447	0.37849021232761493	0	NA	3896	1
cg23990240	6	159961640	0.160136	0.255543	0.5308887393379301	0	NA	3892	1
cg23990332	16	80577853	0.20987000000000003	0.27416	0.44397273745046734	0	NA	3896	1
cg23990470	8	67092082	0.213239	0.136975	0.1195243579716814	0	NA	3896	1
cg23990709	11	33279840	-0.735332	0.96779	0.44737095666336435	0	NA	3896	1
cg23990711	3	186543463	-0.056357700000000004	0.45077	0.9005034410409315	0	NA	3896	1
cg23990781	21	35340617	-0.0545892	0.268587	0.8389428574736627	0	NA	3896	1
cg23990852	2	222922977	-0.0401109	0.0954218	0.6742271372929223	0	NA	3895	1
cg23991002	9	136446041	0.373888	0.226572	0.09890304250376107	0	NA	3896	1
cg23991025	7	72972103	-0.947508	0.652811	0.14666078759981374	0	NA	3888	1
cg23991209	14	68973600	-0.163462	0.191442	0.3931902823252808	0	NA	3893	1
cg23991393	8	23399067	0.287022	0.308968	0.3529046387901679	0	NA	3897	1
cg23991457	11	12026434	0.101971	0.12213299999999999	0.40376406412604815	0	NA	3886	1
cg23991504	14	39771515	-0.201787	0.190376	0.2891722250114894	0	NA	3887	1
cg23991535	1	211875219	-0.11789	0.350933	0.7369213386126741	0	NA	3888	1
cg23991560	7	32530371	0.983646	0.469871	0.03631003650358595	0	NA	3875	1
cg23991755	21	30266046	-0.22682800000000003	0.153998	0.14077039182885678	0	NA	3894	1
cg23991812	1	182757956	-0.00748762	0.110975	0.9462065631542333	0	NA	3874	1
cg23991945	4	109753880	0.0165061	0.149568	0.9121250649184169	0	NA	3827	1
cg23991989	7	45067055	-1.93022	0.658915	0.0033962635963888945	0	NA	3896	1
cg23992003	12	2077686	0.412629	0.279603	0.14000633776836413	0	NA	3897	1
cg23992123	18	74686281	-0.382074	0.252229	0.1298255604753238	0	NA	3896	1
cg23992143	6	126399698	0.007914	0.242833	0.9740013062521821	0	NA	3896	1
cg23992208	2	131513142	0.276111	0.168684	0.10166107872462868	0	NA	3896	1
cg23992284	9	97906115	-0.43345999999999996	0.290436	0.13558230547712832	0	NA	3891	1
cg23992444	11	119034104	0.00304447	0.339898	0.9928534350645768	0	NA	3894	1
cg23992545	17	18218340	0.359229	1.14632	0.7539951326689037	0	NA	3750	1
cg23992560	7	3458505	-0.160725	0.202288	0.42688374277626184	0	NA	3895	1
cg23992570	2	151484825	-0.56672	0.258548	0.028384315024813263	0	NA	3890	1
cg23992672	20	62633123	-0.153606	0.197736	0.43726282530330157	0	NA	3897	1
cg23992714	14	55370231	0.089055	0.188196	0.6360680232805382	0	NA	3894	1
cg23992879	5	180278031	-0.0340282	0.333404	0.9187066989714378	0	NA	3896	1
cg23992918	22	39154983	-0.125453	0.24280200000000002	0.6053736285294047	0	NA	3897	1
cg23993073	14	76548973	-0.188247	0.315956	0.5513079657459339	0	NA	3894	1
cg23993133	1	75546026	-0.0139815	0.17247	0.9353892481078281	0	NA	3896	1
cg23993245	7	32534834	1.18262	0.607116	0.051423235073044034	0	NA	3866	1
cg23993283	14	100952920	0.0171497	0.180664	0.9243736525164413	0	NA	3895	1
cg23993367	14	50086035	0.0347554	0.116483	0.7654183770633469	0	NA	3896	1
cg23993370	8	103865432	-0.0786003	0.189483	0.6782776881515034	0	NA	3889	1
cg23993457	5	172185151	0.330638	0.240572	0.16932289750385454	0	NA	3896	1
cg23993521	19	54156392	-0.033689	0.272598	0.9016439389142438	0	NA	3895	1
cg23993562	7	154002505	-0.205274	0.23348	0.37929659659536563	0	NA	3897	1
cg23993628	2	148682479	-0.133725	0.293715	0.6489018498234866	0	NA	3897	1
cg23993677	14	23466659	0.641889	0.295675	0.029936650265871514	0	NA	3896	1
cg23993946	17	39713760	-0.136416	0.378791	0.7187459763936481	0	NA	3897	1
cg23993949	7	13934731	-0.029960800000000003	0.161297	0.8526413887539894	0	NA	3876	1
cg23993960	8	92898702	-0.023003	0.202144	0.9094002100321286	0	NA	3896	1
cg23994003	15	55611490	0.27052	0.802557	0.7360621482062184	0	NA	3891	1
cg23994242	14	64144098	-0.030741099999999997	0.143281	0.8301173016343641	0	NA	3896	1
cg23994292	11	92500136	0.231417	0.330849	0.48426203723970584	0	NA	3897	1
cg23994296	16	19443188	0.10134	0.288578	0.725460649500679	0	NA	3894	1
cg23994309	1	204226755	0.155075	0.275648	0.5737185712171751	0	NA	3897	1
cg23994373	13	40467906	0.22256799999999996	0.299531	0.4574483970083264	0	NA	3896	1
cg23994622	11	66685990	0.145322	0.22442600000000001	0.5172906217153803	0	NA	3895	1
cg23994668	1	182544765	-0.23756	0.251343	0.3445758769052248	0	NA	3896	1
cg23994683	22	33402771	0.219946	0.280936	0.43368331729371623	0	NA	3897	1
cg23994787	1	198815767	0.0725549	0.227766	0.750067638222786	0	NA	3895	1
cg23994864	11	41415790	-0.0158437	0.0864373	0.8545649680074594	0	NA	3895	1
cg23994933	12	18891317	0.204831	0.158478	0.19618800957146795	0	NA	3896	1
cg23995186	1	3311651	-0.129787	0.291759	0.656433090398785	0	NA	3894	1
cg23995249	3	132440400	-0.336372	0.159116	0.03451485078047909	0	NA	3895	1
cg23995346	20	48669289	0.0703164	0.34608	0.8389946480139884	0	NA	3893	1
cg23995409	16	56360720	0.21428700000000003	0.308636	0.48749200830608624	0	NA	3891	1
cg23995455	8	81452096	0.278074	0.278026	0.31722696465348865	0	NA	3897	1
cg23995622	4	25322832	-0.0093743	0.282225	0.9735025808760989	0	NA	3896	1
cg23995920	3	126926043	0.239161	0.200767	0.23356071212325144	0	NA	3895	1
cg23995931	12	53973619	-0.156976	0.309287	0.6117748980512971	0	NA	3895	1
cg23995935	8	139779817	0.04879909999999999	0.137035	0.7217605594675458	0	NA	3897	1
cg23996030	8	66754470	-0.26661	1.09518	0.8076649980439642	0	NA	3891	1
cg23996219	14	75500179	0.243867	0.251696	0.33259757232752274	0	NA	3896	1
cg23996325	22	38038349	0.226743	0.302188	0.45305143970093215	0	NA	3897	1
cg23996381	17	70030378	0.0555	0.119267	0.6416862278262405	0	NA	3897	1
cg23996508	3	112798464	0.0235525	0.160222	0.883132680451861	0	NA	3897	1
cg23996692	5	142462903	0.230097	0.178239	0.19672225534696575	0	NA	3882	1
cg23996706	18	45524064	-0.167356	0.130481	0.19962937735567624	0	NA	3894	1
cg23996714	8	103666229	-0.121187	0.732644	0.8686209008419017	0	NA	3897	1
cg23996717	3	121200621	-0.285871	0.184179	0.12062949910409564	0	NA	3888	1
cg23996767	5	64920638	-0.406964	0.398573	0.3072295160965029	0	NA	3885	1
cg23996881	22	35092917	-0.0046582	0.0818592	0.9546208497029189	0	NA	3889	1
cg23997013	10	79526317	0.31077	0.3206530000000001	0.33245612628766896	0	NA	3891	1
cg23997074	21	35897782	-0.0406066	0.172358	0.8137473274391962	0	NA	3887	1
cg23997131	1	147267029	-0.23488999999999996	0.226535	0.29979098509414664	0	NA	3895	1
cg23997156	21	44144392	0.337574	0.342271	0.32399722463292746	0	NA	3890	1
cg23997218	16	24528550	-0.480296	0.834974	0.5651406913753465	0	NA	3894	1
cg23997230	3	12910695	-0.879251	0.721154	0.2227577458198621	0	NA	3869	1
cg23997434	8	10208600	-0.0486659	0.158841	0.759314402516408	0	NA	3895	1
cg23997436	11	103766112	-0.168307	0.271857	0.5358496805634527	0	NA	3896	1
cg23997451	3	193136912	0.08870419999999998	0.183506	0.6288218079990257	0	NA	3893	1
cg23997458	4	157695772	0.023672300000000004	0.28374	0.9335099943570548	0	NA	3894	1
cg23997493	10	30778445	-0.154352	0.298797	0.6054506752432695	0	NA	3897	1
cg23997595	10	255847	-0.251976	0.212661	0.2360681793296609	0	NA	3892	1
cg23997633	4	182887955	-0.22770799999999997	0.27893	0.41429282160497527	0	NA	3895	1
cg23997658	10	90583929	0.116709	0.192059	0.5434046111630791	0	NA	3894	1
cg23997720	6	156821990	0.092469	0.263717	0.72586051759642	0	NA	3894	1
cg23997728	12	57645050	-0.164317	0.304482	0.5894309777172156	0	NA	3896	1
cg23998048	5	167361737	0.284552	0.34173600000000004	0.4050330393715515	0	NA	3897	1
cg23998076	18	62883478	-0.0760692	0.16863	0.6519165930094357	0	NA	3895	1
cg23998114	19	33798340	-0.168259	0.261904	0.5205840795441414	0	NA	3895	1
cg23998165	2	238591696	0.0943741	0.212027	0.6562444817451181	0	NA	3896	1
cg23998351	13	31039577	0.133689	0.225065	0.5525109539858409	0	NA	3812	1
cg23998382	17	77208191	0.137832	0.157037	0.38010438374397443	0	NA	3896	1
cg23998442	8	6650075	-0.326629	0.255519	0.20114496130781698	0	NA	3882	1
cg23998500	6	163777506	-0.184375	0.163568	0.25965495756122076	0	NA	3894	1
cg23998524	9	36119601	0.581423	0.287186	0.042913383968704984	0	NA	3895	1
cg23998629	8	19352736	-3.75052e-4	0.0746227	0.9959898671524117	0	NA	3896	1
cg23998642	15	53089529	0.282312	0.166271	0.08952610470032646	0	NA	3894	1
cg23998942	7	148001963	0.0608335	0.250478	0.8081063904839233	0	NA	3891	1
cg23999078	6	158314486	0.224727	0.157278	0.15304674836523133	0	NA	3890	1
cg23999083	12	77258944	0.144794	0.179651	0.4202579533883734	0	NA	3893	1
cg23999189	3	94022595	-0.334702	0.268331	0.21227011047503108	0	NA	3895	1
cg23999381	8	95007106	0.48608	0.551448	0.3780682611887578	0	NA	3871	1
cg23999391	11	63605419	0.0252549	0.324115	0.9378920356405087	0	NA	3889	1
cg23999457	3	63428748	0.209326	0.128587	0.10354737341160011	0	NA	3897	1
cg23999505	7	101109484	0.00168178	0.240006	0.9944090759585669	0	NA	3896	1
cg23999572	7	130716402	-0.181649	0.154961	0.24110714361339952	0	NA	3889	1
cg23999607	18	57285334	0.0516877	0.137941	0.7078770823675447	0	NA	3897	1
cg23999621	6	13307969	0.271778	0.248339	0.27378700104722	0	NA	3897	1
cg23999640	11	3044024	-0.397841	0.345403	0.24939633684769233	0	NA	3896	1
cg23999654	14	38288391	-0.0730817	0.134544	0.5870054145715726	0	NA	3871	1
cg23999709	1	228888185	0.212844	0.15696	0.17508651930407373	0	NA	3896	1
cg23999839	18	8982694	-0.0486796	0.110506	0.6595638269006726	0	NA	3896	1
cg23999900	5	137501677	0.056538500000000005	0.434672	0.8965097472975334	0	NA	3896	1
cg23999953	19	51837231	0.0845069	0.173938	0.6270770972458974	0	NA	3896	1
cg23999970	5	110866313	2.44774	0.930136	0.008498543896848773	0	NA	3896	1
cg24000108	4	56376331	-0.259345	0.180199	0.1500897798961067	0	NA	3876	1
cg24000110	8	42484734	-0.0198692	0.207203	0.9236060036903775	0	NA	3895	1
cg24000163	14	105935735	-0.111665	0.244006	0.6472167133168879	0	NA	3889	1
cg24000206	1	218550762	1.21319	1.17456	0.30165588847505986	0	NA	3881	1
cg24000344	3	63883366	-0.0027229499999999996	0.194563	0.9888338027071525	0	NA	3885	1
cg24000411	3	38160453	-0.136146	0.304419	0.6547073648624546	0	NA	3896	1
cg24000417	18	13832211	0.0350568	0.20196	0.8621932814827944	0	NA	3895	1
cg24000501	13	64038327	0.392736	0.33566	0.24198442424270283	0	NA	3897	1
cg24000516	18	3630459	0.196606	0.226598	0.3855902060595835	0	NA	3894	1
cg24000674	3	15794821	0.23676100000000003	0.306592	0.43997539660583795	0	NA	3893	1
cg24000679	9	116904424	0.0772657	0.168611	0.6467740803244197	0	NA	3895	1
cg24000809	1	11129026	-0.217257	0.310577	0.4842227396881857	0	NA	3892	1
cg24000916	13	34059983	-0.141648	0.13468	0.2929200231125488	0	NA	3769	1
cg24000961	1	117022473	0.0908431	0.252036	0.7185203606148308	0	NA	3896	1
cg24001015	20	19892382	-0.46501699999999996	0.314918	0.13977515744672478	0	NA	3892	1
cg24001138	9	33418352	-0.446292	0.353621	0.20692609753198793	0	NA	3897	1
cg24001142	12	62586840	-0.155836	0.199639	0.43504428521514965	0	NA	3753	1
cg24001278	8	27348659	0.0760191	0.826851	0.9267472297494818	0	NA	3879	1
cg24001678	7	104056340	-0.0131399	0.139951	0.9251971017373448	0	NA	3896	1
cg24001856	13	74818632	0.20606	0.223724	0.3570266337051783	0	NA	3896	1
cg24002098	2	242935226	0.210245	0.300581	0.48426332679343614	0	NA	3883	1
cg24002150	11	32085932	0.0884374	0.252375	0.7260230655144522	0	NA	3893	1
cg24002230	12	93791203	8.99077e-4	0.19836	0.9963835591800876	0	NA	3897	1
cg24002513	4	1106144	-0.17604	0.105297	0.09455538319819679	0	NA	3896	1
cg24002589	16	3021625	-0.249639	0.320041	0.4353779643029512	0	NA	3896	1
cg24002710	6	41209672	-0.234942	0.331576	0.4785966123964236	0	NA	3896	1
cg24002777	3	40684319	-0.0323107	0.354165	0.9273093284013505	0	NA	3894	1
cg24002886	21	47406935	0.087259	0.24361100000000002	0.7202012042985112	0	NA	3890	1
cg24002920	9	16268788	0.256468	0.352701	0.4671315227614404	0	NA	3896	1
cg24003116	3	72038484	-0.24856999999999999	0.175229	0.1560320796871346	0	NA	3897	1
cg24003268	14	95569941	-0.0794279	0.292319	0.7858400016251386	0	NA	3892	1
cg24003319	7	157317318	-0.0952136	0.212146	0.6535675213745247	0	NA	3895	1
cg24003322	6	137796455	-0.00584318	0.0696532	0.9331441979857313	0	NA	3895	1
cg24003442	21	44561992	-0.075488	0.065039	0.24578123146340755	0	NA	3892	1
cg24003499	17	55686045	0.058440700000000005	0.297989	0.8445186134419536	0	NA	3893	1
cg24003635	4	128553692	0.504691	0.470769	0.2836946235428326	0	NA	3893	1
cg24004308	12	111834214	-0.111292	0.235749	0.6368708618937722	0	NA	3896	1
cg24004370	11	78177439	0.522392	0.364843	0.15219338375600455	0	NA	3897	1
cg24004462	17	68126168	0.180876	0.193991	0.35113306282077317	0	NA	3891	1
cg24004533	5	122703229	0.51628	0.297608	0.08278240343199375	0	NA	3894	1
cg24004550	5	65163106	0.247127	0.163604	0.1309109677801441	0	NA	3863	1
cg24004577	19	3031027	-0.32826	0.200039	0.10080156504362368	0	NA	3893	1
cg24004600	1	67733528	0.191054	0.166474	0.2511127973379266	0	NA	3885	1
cg24004686	11	75133659	0.318673	0.328855	0.3325262169419826	0	NA	3896	1
cg24004692	17	73402734	0.105099	0.128245	0.41249131855561483	0	NA	3896	1
cg24004844	1	208064600	0.0597941	0.256865	0.8159290234109038	0	NA	3888	1
cg24004865	20	34824252	-0.599504	1.51705	0.6927119093994549	0	NA	3896	1
cg24004924	6	136592239	0.33252	0.195913	0.08964298097913151	0	NA	3879	1
cg24004985	10	6288930	0.136612	0.264677	0.6057523757995849	0	NA	3896	1
cg24005036	4	81136702	0.20274599999999998	0.315474	0.520437583789906	0	NA	3741	1
cg24005204	2	237627034	0.0827326	0.259873	0.7502135349661305	0	NA	3897	1
cg24005305	8	99142657	0.286206	0.25345	0.2587964010349355	0	NA	3897	1
cg24005310	4	25955517	-0.0916653	0.14099	0.5155923500802466	0	NA	3897	1
cg24005383	16	284669	0.463851	1.09374	0.671495641898479	0	NA	3884	1
cg24005407	7	23060529	-0.178865	0.220407	0.41706630129254996	0	NA	3894	1
cg24005618	17	74075012	-0.171677	0.0996477	0.08491754194872733	0	NA	3897	1
cg24005645	3	146187109	0.0860767	0.0756046	0.2549069958038844	0	NA	3897	1
cg24005722	11	390376	0.024981	0.129312	0.8468149258376565	0	NA	3896	1
cg24005876	7	92303485	0.402759	0.289597	0.16429918397813845	0	NA	3896	1
cg24005957	6	24647210	-0.0519296	0.11202700000000002	0.6429734839381145	0	NA	3837	1
cg24006295	3	23955767	-0.0143567	0.238901	0.9520801575317069	0	NA	3894	1
cg24006432	18	39821760	-0.212051	0.227169	0.350587454565459	0	NA	3887	1
cg24006794	14	65224894	0.335026	0.284058	0.23822773340850464	0	NA	3892	1
cg24006896	6	135123715	0.202668	0.348732	0.5611347282630824	0	NA	3894	1
cg24006935	22	30603460	0.113011	0.264289	0.6689395457031866	0	NA	3896	1
cg24006939	16	82958126	-0.362437	0.260999	0.16493834426110549	0	NA	3859	1
cg24006989	16	68002703	-0.791089	0.705835	0.26237955975477406	0	NA	3890	1
cg24007129	16	19589911	-0.351824	0.309567	0.2557458731933106	0	NA	3889	1
cg24007355	5	7886627	0.163434	0.252905	0.5181324571504404	0	NA	3890	1
cg24007376	13	51275033	-0.198562	0.172773	0.25044663450345045	0	NA	3888	1
cg24007399	7	77256457	-0.0577787	0.139233	0.6781576501466782	0	NA	3803	1
cg24007402	10	64530247	0.345333	0.310205	0.26560483361649095	0	NA	3892	1
cg24007477	10	2935662	-0.074199	0.13692	0.5878770719575539	0	NA	3897	1
cg24007510	15	78873220	-0.290922	0.267796	0.2773211756519451	0	NA	3897	1
cg24007583	16	4421578	0.280749	0.209452	0.1801160506024291	0	NA	3896	1
cg24007673	1	170567189	-0.37212200000000006	0.143582	0.00955019862476903	0	NA	3896	1
cg24007802	13	95854839	0.084542	0.230708	0.7140323769798407	0	NA	3897	1
cg24007847	11	75094412	-0.00952183	0.531858	0.9857162714041862	0	NA	3895	1
cg24007907	16	78180810	0.0562891	0.17377399999999998	0.7459976175433296	0	NA	3891	1
cg24007919	14	92451572	-0.237512	0.202392	0.2405854796912308	0	NA	3894	1
cg24007924	9	98534066	-0.110672	0.0979627	0.2585874350582438	0	NA	3894	1
cg24008009	15	67813899	-0.0782031	0.763397	0.9184066956822998	0	NA	3892	1
cg24008131	3	40375430	-0.134722	0.297956	0.651158037401384	0	NA	3896	1
cg24008197	5	145360621	0.604376	0.338622	0.07429210809374431	0	NA	3896	1
cg24008263	4	128553694	0.287529	0.571993	0.6151898157724907	0	NA	3896	1
cg24008345	7	36819172	-0.112743	0.34291	0.7423196660885891	0	NA	3893	1
cg24008361	4	36083264	0.0483306	0.296515	0.8705220061364117	0	NA	3896	1
cg24008402	5	179315463	-0.12674	0.297562	0.6701602807920103	0	NA	3896	1
cg24008746	16	28534616	-0.157474	0.24964600000000003	0.5281783675679502	0	NA	3894	1
cg24008819	16	20781408	-0.19189	0.270333	0.477810649086231	0	NA	3896	1
cg24008825	15	58959367	-0.138456	0.157353	0.3789097135607252	0	NA	3780	1
cg24008898	3	149184336	0.430674	0.244132	0.07771463507583194	0	NA	3897	1
cg24008968	4	16027931	-0.228575	0.294909	0.43829853520080386	0	NA	3773	1
cg24009066	11	11334410	-0.513108	0.285559	0.07235870720371554	0	NA	3890	1
cg24009232	14	23654509	-0.00196767	0.123102	0.9872471067556513	0	NA	3880	1
cg24009328	11	73737057	0.666492	0.297028	0.02484081419830492	0	NA	3897	1
cg24009331	2	127069705	0.265289	0.215946	0.2192604777420992	0	NA	3895	1
cg24009465	19	30557026	0.162194	0.343422	0.6367214205814881	0	NA	3897	1
cg24009544	12	121613464	-0.422392	0.20096	0.035564575846486694	0	NA	3892	1
cg24009688	2	6968182	-0.257575	0.221713	0.24533717179155565	0	NA	3895	1
cg24009731	20	19983895	0.214275	0.410611	0.601778759271745	0	NA	3893	1
cg24009842	1	156549398	-1.06533	0.337442	0.0015935986999673845	0	NA	3896	1
cg24010043	8	144796102	0.153013	0.232907	0.5111999630206789	0	NA	3897	1
cg24010099	2	28124326	-0.05309559999999999	0.213913	0.8039710098855548	0	NA	3895	1
cg24010100	15	33494168	-0.140579	0.673753	0.8347209693060997	0	NA	3890	1
cg24010155	9	81780080	-0.0129758	0.15248000000000003	0.9321831833316373	0	NA	3888	1
cg24010210	7	25703085	0.109855	0.267147	0.6809144884948106	0	NA	3895	1
cg24010529	1	231417303	0.548341	0.334459	0.10111198947955667	0	NA	3896	1
cg24010796	17	75082342	-0.27165	0.562083	0.628888693933747	0	NA	3892	1
cg24010825	3	89306485	0.200693	0.229537	0.381934024664644	0	NA	3896	1
cg24010935	12	31813376	0.00415086	0.141942	0.9766705053756976	0	NA	3888	1
cg24010993	18	43620112	0.161847	0.274241	0.5550811095082524	0	NA	3897	1
cg24010994	9	128671932	0.545902	0.30222	0.07087045149411758	0	NA	3896	1
cg24011109	1	59521880	0.160895	0.276629	0.5608176974729318	0	NA	3891	1
cg24011182	9	118960465	0.0313381	0.15431899999999998	0.8390775812991985	0	NA	3896	1
cg24011296	6	148592787	-0.323754	0.243156	0.18303565312343673	0	NA	3897	1
cg24011538	13	113144330	-0.0808428	0.252695	0.7490271294255291	0	NA	3886	1
cg24011820	19	7723225	0.196845	0.233764	0.3997503323047866	0	NA	3895	1
cg24011830	14	32475976	0.132518	0.177757	0.4559689791081064	0	NA	3897	1
cg24011981	2	151927956	0.151194	0.104813	0.14915801637525886	0	NA	3897	1
cg24012110	21	19191848	0.509736	0.560524	0.3631432821233367	0	NA	3883	1
cg24012128	2	29241078	-0.47521800000000003	0.298894	0.11185249830595677	0	NA	3896	1
cg24012251	3	113334804	-0.309442	0.290882	0.2874166190183162	0	NA	3888	1
cg24012572	13	100569505	0.0306637	0.144598	0.8320588866796257	0	NA	3895	1
cg24012863	11	8741099	0.346157	0.320817	0.2805940403803312	0	NA	3893	1
cg24012900	2	121041388	-0.00476378	0.186818	0.9796564857812535	0	NA	3896	1
cg24012955	18	57331833	-0.159076	0.257156	0.5361816996549984	0	NA	3893	1
cg24013062	7	151666573	0.36253699999999994	0.294934	0.21899158360664794	0	NA	3893	1
cg24013129	2	211020338	0.0248138	0.192326	0.8973422369446262	0	NA	3889	1
cg24013145	6	96990500	-0.0473668	0.188549	0.8016459897508503	0	NA	3872	1
cg24013320	16	88761660	-0.183422	0.300294	0.5413266470902043	0	NA	3897	1
cg24013564	13	51914953	0.250835	0.33453	0.45336723521788463	0	NA	3896	1
cg24013731	22	41797726	-0.150745	0.12428	0.2251502481085057	0	NA	3728	1
cg24013761	1	95274169	-0.0455618	0.100196	0.6493058441297378	0	NA	3893	1
cg24013779	5	130873775	-0.344084	0.24050299999999997	0.15252055531006506	0	NA	3896	1
cg24013826	11	71187578	0.027285	0.244546	0.911161108516455	0	NA	3896	1
cg24013909	1	29575705	-0.193286	0.112171	0.08486375389706889	0	NA	3895	1
cg24013929	22	29774200	-0.245954	0.286925	0.3913307227158196	0	NA	3892	1
cg24014001	1	117312452	-0.57923	0.826829	0.4835877085687147	0	NA	3885	1
cg24014019	14	92782660	0.0796327	0.158673	0.6157612680719601	0	NA	3895	1
cg24014202	7	96636548	-0.154954	0.28383	0.5851075452273505	0	NA	3897	1
cg24014236	9	17579045	0.250296	0.481045	0.6028424915338544	0	NA	3849	1
cg24014292	2	27449426	0.343447	0.313918	0.27392604766071804	0	NA	3897	1
cg24014317	1	15702189	0.0998471	0.177507	0.573777658007464	0	NA	3882	1
cg24014376	7	138386232	0.215009	0.303977	0.4793676632624501	0	NA	3897	1
cg24014443	15	57920376	0.189445	0.252946	0.45388473707579624	0	NA	3894	1
cg24014510	17	49669094	-0.180741	0.24493099999999998	0.4605593020348826	0	NA	3895	1
cg24014583	7	46361670	0.116892	0.296046	0.6929579875463445	0	NA	3894	1
cg24014587	1	201520863	-0.0196004	0.194092	0.9195622883026946	0	NA	3897	1
cg24014773	15	62865045	-0.756702	0.323348	0.019272935197369716	0	NA	3896	1
cg24014993	6	52535379	0.209806	0.222597	0.34591756704834953	0	NA	3892	1
cg24015005	7	1574098	0.594007	0.33311	0.07455118885709082	0	NA	3894	1
cg24015103	3	156823282	-0.0717382	0.108352	0.507916949058115	0	NA	3870	1
cg24015149	2	47596092	-0.157484	0.202046	0.43571687971348694	0	NA	3885	1
cg24015237	1	25453323	-0.40322	0.324016	0.21333593319790622	0	NA	3896	1
cg24015279	12	64646740	-0.263222	0.208141	0.20600287855394034	0	NA	3890	1
cg24015358	12	18622302	-0.25103	0.129473	0.05251840730007315	0	NA	3808	1
cg24015381	3	123169568	-0.152377	0.31706	0.6308053802478202	0	NA	3897	1
cg24015495	5	86465272	0.0640663	0.255612	0.8020933353873413	0	NA	3888	1
cg24015654	6	121864755	0.193405	0.160269	0.22752751340152547	0	NA	3896	1
cg24015703	1	84902885	0.173633	0.279198	0.5340081814484307	0	NA	3896	1
cg24015792	12	131721758	0.0795052	0.257138	0.7571749243802444	0	NA	3892	1
cg24015977	12	113817371	-0.192263	0.35293300000000005	0.585920115008566	0	NA	3896	1
cg24016057	16	20218749	-0.194821	0.160455	0.224679595411927	0	NA	3884	1
cg24016126	14	56182939	0.0876187	0.187398	0.640103507812441	0	NA	3890	1
cg24016208	2	170821095	-0.0527741	0.277472	0.8491554452321177	0	NA	3896	1
cg24016347	11	93356424	0.20231	0.655329	0.7575382073729915	0	NA	3892	1
cg24016523	12	117418384	0.00156528	0.22055800000000003	0.9943375336120244	0	NA	3896	1
cg24016574	17	75030878	-0.0338989	0.235865	0.885720297820906	0	NA	3894	1
cg24016690	18	71874545	-0.144452	0.200839	0.47199134701562784	0	NA	3896	1
cg24016728	16	81902098	-0.279112	0.214352	0.19287540906436734	0	NA	3888	1
cg24016770	3	24535538	0.0178974	0.465361	0.9693215812508835	0	NA	3893	1
cg24017072	2	201676722	1.56206	1.07914	0.14775567860663272	0	NA	3769	1
cg24017323	12	53694132	-0.00363659	0.336309	0.9913724507197904	0	NA	3891	1
cg24017594	7	3615443	0.118666	0.124429	0.34024340357607685	0	NA	3776	1
cg24017737	1	201322905	-0.174123	0.13428	0.19472898482352144	0	NA	3892	1
cg24017742	5	24354789	0.123755	0.18711	0.5083542977047169	0	NA	3893	1
cg24017822	3	72057979	-0.0237323	0.233769	0.9191374403791956	0	NA	3897	1
cg24017881	1	154145447	0.36348	0.24777	0.14237450728513884	0	NA	3895	1
cg24017899	19	1336353	-0.557498	0.328585	0.08976039847897883	0	NA	3894	1
cg24018045	2	233954184	0.0286306	0.339023	0.9326984025306978	0	NA	3897	1
cg24018077	2	163115351	0.23195800000000003	0.322883	0.47251287692703026	0	NA	3897	1
cg24018112	1	173430916	0.00465082	0.364457	0.9898185059891839	0	NA	3882	1
cg24018185	12	116799324	-0.9464030000000001	0.328693	0.0039856959647573634	0	NA	3897	1
cg24018262	8	93522271	-0.152378	0.151618	0.31489078395328746	0	NA	3894	1
cg24018485	20	36623579	0.048937	0.320871	0.8787823349692644	0	NA	3889	1
cg24018522	1	42306386	0.00861578	0.267263	0.974282982129226	0	NA	3897	1
cg24018535	13	28562833	-0.572101	0.245828	0.019952442108030394	0	NA	3896	1
cg24018550	6	154547747	-0.9522540000000002	0.41309	0.021155519609502578	0	NA	3897	1
cg24018650	2	149631712	-0.0608412	0.157936	0.700069294786644	0	NA	3893	1
cg24018665	12	108522859	-0.0885507	0.157139	0.5730820116836595	0	NA	3895	1
cg24018696	19	1389744	0.402972	0.381524	0.2908692469987391	0	NA	3897	1
cg24018736	2	85294691	0.366079	0.339042	0.2802556233556709	0	NA	3897	1
cg24018852	11	10830733	-0.104688	1.19496	0.930188280586165	0	NA	3790	1
cg24018963	15	83226022	-0.028327899999999996	0.199544	0.8871090922968264	0	NA	3895	1
cg24019253	5	143961455	-0.0568929	0.121132	0.6385858873718986	0	NA	3863	1
cg24019333	19	41768166	-1.05746	1.44498	0.4642806637874203	0	NA	3897	1
cg24019344	8	30672041	0.218415	0.250255	0.38278857730693383	0	NA	3874	1
cg24019429	16	57909782	-0.143773	0.277899	0.6049069531018741	0	NA	3897	1
cg24019471	12	108905685	0.0128651	0.119301	0.9141247391677907	0	NA	3857	1
cg24019514	17	8663058	-0.127359	0.248663	0.608528459402661	0	NA	3892	1
cg24019628	20	39323037	-0.0121589	0.164933	0.9412329950775078	0	NA	3896	1
cg24019670	1	201663999	0.0580122	0.253366	0.8188953408742177	0	NA	3897	1
cg24019832	10	105678404	-0.0968537	0.459561	0.833080286013523	0	NA	3886	1
cg24019887	1	195687860	-0.0805155	0.171414	0.638559595936529	0	NA	3885	1
cg24019999	4	79432985	0.1153	0.11201	0.30330472410203546	0	NA	3779	1
cg24020009	1	117391686	-0.00538228	0.21484099999999998	0.9800131774561465	0	NA	3896	1
cg24020232	5	1008745	-0.250537	0.475481	0.5982541812481995	0	NA	3896	1
cg24020235	8	37575051	0.0459454	0.198074	0.8165684742332747	0	NA	3897	1
cg24020353	13	110991132	0.0999538	0.185009	0.5890146176562363	0	NA	3897	1
cg24020459	17	48920921	-0.20308	0.3273	0.5349480592598164	0	NA	3895	1
cg24020467	3	129052822	-0.337519	0.39601	0.39404805862206355	0	NA	3895	1
cg24020489	1	153522001	-0.0997174	0.328654	0.761576289998259	0	NA	3897	1
cg24020553	3	151790409	-0.0627119	0.180457	0.7282028463030992	0	NA	3885	1
cg24020684	1	78049592	-0.00180314	0.150985	0.9904714814782817	0	NA	3763	1
cg24020698	10	674480	-0.376172	0.267709	0.15997590274722984	0	NA	3897	1
cg24020842	9	117189017	0.221123	0.292178	0.44916417703360134	0	NA	3892	1
cg24020843	4	102903077	0.604158	0.517225	0.24277619527824032	0	NA	3891	1
cg24020890	2	152587328	0.282075	0.155104	0.06896965716298177	0	NA	3896	1
cg24020911	5	77242264	0.142703	0.135364	0.29178367999494875	0	NA	3894	1
cg24021127	4	176334165	1.06082	0.812683	0.19178029365815846	0	NA	3893	1
cg24021412	10	55216608	0.143608	0.142076	0.3121203199166236	0	NA	3848	1
cg24021452	6	90272057	-0.0489122	0.258844	0.850121025043593	0	NA	3884	1
cg24021622	9	99383070	0.457947	0.261582	0.08000063507681364	0	NA	3896	1
cg24021808	13	40805588	0.157988	0.171557	0.35709911207274664	0	NA	3897	1
cg24022110	14	31606627	0.128051	0.202219	0.5265839011125351	0	NA	3891	1
cg24022206	4	7946832	-0.190645	0.221722	0.38987835161227363	0	NA	3847	1
cg24022312	14	76522877	0.259895	0.350902	0.4589066619014593	0	NA	3893	1
cg24022532	11	95745282	0.155584	0.243204	0.5223505408585405	0	NA	3891	1
cg24022624	8	142934085	-0.16726	0.12334899999999999	0.17510237691520547	0	NA	3891	1
cg24022629	6	156604127	0.202185	0.153195	0.18690564059439016	0	NA	3894	1
cg24022738	16	4644750	0.0265366	0.287842	0.9265458519502187	0	NA	3893	1
cg24022799	17	64980820	0.309443	0.311837	0.32104002986512736	0	NA	3892	1
cg24022879	7	90868585	-0.0712153	0.175368	0.6846760169171129	0	NA	3894	1
cg24023000	22	37502289	0.293109	0.283996	0.3020306699486774	0	NA	3892	1
cg24023087	6	145804207	-0.070068	0.175957	0.6904747123630317	0	NA	3893	1
cg24023196	3	43128079	0.0571827	0.182588	0.7541447854591407	0	NA	3894	1
cg24023221	18	52834805	0.600682	0.326965	0.06618854439902928	0	NA	3897	1
cg24023272	4	75601091	-0.00176662	0.198095	0.9928845244000594	0	NA	3892	1
cg24023388	5	40733858	-0.0109348	0.240894	0.9637943957462844	0	NA	3897	1
cg24023448	9	92236880	0.36256	0.142891	0.011170522482558693	0	NA	3896	1
cg24023488	2	130635154	0.814704	0.613208	0.18398220539429447	0	NA	3891	1
cg24023723	11	45281512	0.0764381	0.290028	0.7921234474582585	0	NA	3890	1
cg24023860	20	2275294	0.0843622	0.20715	0.6838230966887804	0	NA	3876	1
cg24023879	2	24783450	-0.17869	0.144768	0.2170837833454136	0	NA	3792	1
cg24023914	11	8793613	0.160785	0.281305	0.5676145262016379	0	NA	3886	1
cg24024000	21	45979132	-0.375965	0.24121	0.11907626379010668	0	NA	3894	1
cg24024072	7	127342602	0.187185	0.169537	0.26955181234336517	0	NA	3893	1
cg24024253	13	62783718	0.0716552	0.102064	0.4826408410096798	0	NA	3883	1
cg24024262	11	86211112	0.0219374	0.32571	0.9463010406810458	0	NA	3891	1
cg24024486	12	48500187	0.158244	1.02008	0.8767196127485724	0	NA	3897	1
cg24024507	1	201145190	-0.315449	0.309901	0.3087242975096672	0	NA	3892	1
cg24025012	3	171024707	0.13732	0.262906	0.6014503581062136	0	NA	3886	1
cg24025119	11	59559673	0.518418	0.395098	0.1894779306723197	0	NA	3894	1
cg24025319	10	65282266	0.12488499999999998	0.234027	0.5935940826716812	0	NA	3894	1
cg24025514	1	230513379	0.0921302	0.248763	0.7111192588810884	0	NA	3893	1
cg24025566	20	3065698	-0.522985	0.269439	0.0522565212629465	0	NA	3892	1
cg24025627	3	101381150	0.19817599999999996	0.259553	0.44514853113873887	0	NA	3897	1
cg24025644	21	44590147	0.10790400000000001	0.313717	0.7308814006727964	0	NA	3893	1
cg24025651	5	16067851	0.0381089	0.193452	0.8438321654892595	0	NA	3896	1
cg24025716	7	100485262	0.19772700000000001	0.665545	0.7663975280889749	0	NA	3896	1
cg24025735	2	218768599	-0.888313	0.347661	0.010615345362795103	0	NA	3896	1
cg24025738	20	47962202	0.154343	0.178572	0.3874132059445599	0	NA	3895	1
cg24025782	22	43327600	0.54829	0.241229	0.02303205541573205	0	NA	3893	1
cg24025815	13	50217565	0.118802	0.182025	0.5139699565122737	0	NA	3892	1
cg24025828	12	11324119	0.488918	1.06107	0.6449576927361782	0	NA	3890	1
cg24025859	14	64684768	0.438541	0.244751	0.07316752416294885	0	NA	3893	1
cg24025961	1	59448553	0.0685366	0.349555	0.8445568298703837	0	NA	3895	1
cg24026016	16	75302057	-0.231742	0.22677900000000004	0.30683545462799694	0	NA	3895	1
cg24026094	4	153177498	-0.330929	0.266151	0.21372483420068647	0	NA	3892	1
cg24026188	7	28663311	-0.00700084	0.163196	0.9657825597844595	0	NA	3895	1
cg24026218	2	27839898	-0.662914	0.434666	0.12723135545276268	0	NA	3897	1
cg24026223	16	81572115	-0.299073	0.361828	0.4084857945474649	0	NA	3892	1
cg24026226	11	107955415	-0.0397121	0.168059	0.8132010028497052	0	NA	3893	1
cg24026273	2	3255919	-0.38051599999999997	0.409669	0.3529732182722169	0	NA	3896	1
cg24026299	10	13387206	0.1776	0.246312	0.47088691417503903	0	NA	3894	1
cg24026347	12	53661219	0.387524	0.227869	0.08900989587789404	0	NA	3887	1
cg24026403	20	42617235	0.145512	0.24805899999999997	0.5574707832796024	0	NA	3896	1
cg24026746	19	446937	-0.173082	0.246135	0.48193145341038884	0	NA	3895	1
cg24026914	11	70963720	0.151188	0.46827	0.7467974734451548	0	NA	3876	1
cg24026992	19	11602323	0.0525903	0.351791	0.8811646144685016	0	NA	3887	1
cg24027058	2	187349797	0.268195	0.199852	0.17960635326386132	0	NA	3897	1
cg24027302	10	27147493	-0.0379871	0.151223	0.8016600857745904	0	NA	3892	1
cg24027317	16	3493641	0.286714	0.213458	0.1792114461838529	0	NA	3896	1
cg24027535	6	57409619	0.0464123	0.276562	0.8667258404288768	0	NA	3893	1
cg24027602	3	148575288	0.05801280000000001	0.311392	0.8522083228869749	0	NA	3896	1
cg24027746	22	42486367	-1.11866	0.871164	0.1991076477205467	0	NA	3893	1
cg24027837	17	53434638	0.00207057	0.21701	0.9923872136371877	0	NA	3897	1
cg24027844	1	102375748	0.157552	0.281044	0.575073324037007	0	NA	3897	1
cg24027848	10	124029735	0.005536189999999999	0.18548	0.9761883506067195	0	NA	3896	1
cg24027850	14	27407026	0.138799	0.202317	0.49268338015353197	0	NA	3896	1
cg24027962	17	17068835	-0.0456366	0.275208	0.8682940039086133	0	NA	3894	1
cg24028042	10	6029574	0.302072	0.287751	0.29382445826607767	0	NA	3896	1
cg24028076	16	670891	-0.50561	0.229297	0.0274509991728768	0	NA	3895	1
cg24028242	13	43072427	-0.273205	0.289774	0.34577249039028113	0	NA	3896	1
cg24028361	5	131716726	-0.214238	0.3802	0.5731028755161882	0	NA	3893	1
cg24028413	3	98449694	-0.298617	0.290378	0.3037742341037516	0	NA	3895	1
cg24028497	3	150505756	-0.0957186	0.573338	0.8674096366674261	0	NA	3895	1
cg24028507	17	42102691	0.167978	0.350035	0.6313062138878707	0	NA	3897	1
cg24028557	21	46864198	-0.0273544	0.261783	0.9167783989666253	0	NA	3896	1
cg24028698	10	102694141	-0.308789	0.150207	0.039806003544343084	0	NA	3869	1
cg24028812	12	983482	-0.078882	0.285573	0.7823763376406971	0	NA	3892	1
cg24029072	19	57917996	-0.174828	0.248374	0.4815012164599156	0	NA	3897	1
cg24029091	7	132649982	-0.358106	0.25167	0.15475966613200567	0	NA	3895	1
cg24029114	6	161100668	0.0506326	0.248895	0.8387992983389431	0	NA	3897	1
cg24029199	5	122110846	1.34843	1.23892	0.2764223109683806	0	NA	3896	1
cg24029244	3	193518153	-0.0967759	0.168312	0.5653053607501455	0	NA	3892	1
cg24029291	10	97093943	-0.705195	0.275929	0.010597084893019242	0	NA	3896	1
cg24029336	8	101911063	0.269986	0.348656	0.4387166766119332	0	NA	3897	1
cg24029341	14	90419036	-0.0971302	0.313002	0.756319034114481	0	NA	3870	1
cg24029509	20	17206141	-0.013186	0.0776504	0.865157682726253	0	NA	3897	1
cg24029519	8	69644305	0.139754	0.188336	0.4580593866325691	0	NA	3897	1
cg24029667	6	111495468	-0.0704462	0.24091100000000001	0.7699686746400759	0	NA	3789	1
cg24029811	3	129293086	8.963770000000001e-4	0.235482	0.996962809718997	0	NA	3896	1
cg24030007	5	67433852	0.257647	0.222577	0.24704223211953147	0	NA	3896	1
cg24030120	6	111279446	0.147039	0.226125	0.5155272676655885	0	NA	3893	1
cg24030260	2	99744231	0.115164	0.296418	0.6976320585149356	0	NA	3893	1
cg24030283	18	5425483	-0.21388599999999997	0.287956	0.45761900270466943	0	NA	3894	1
cg24030441	13	27472408	0.235171	0.282883	0.40578348688049876	0	NA	3897	1
cg24030442	16	3014456	-0.24655900000000003	0.552862	0.6556200481667189	0	NA	3893	1
cg24030646	11	67263371	-0.0434253	0.358146	0.9034928063269616	0	NA	3895	1
cg24030804	11	11232879	0.27976	0.17013	0.1000957551801252	0	NA	3892	1
cg24030943	11	73768571	0.260678	0.322247	0.41855053073709236	0	NA	3896	1
cg24030964	4	174926748	0.0135791	0.184138	0.9412139690494422	0	NA	3895	1
cg24031110	19	17568834	0.119101	0.153836	0.4388080360259547	0	NA	3884	1
cg24031137	5	148939617	-0.10420400000000002	0.204388	0.6101675976783331	0	NA	3894	1
cg24031155	11	32062880	-0.0280967	0.218861	0.8978506991168754	0	NA	3896	1
cg24031248	6	48035236	0.0427677	0.153237	0.7801718225807726	0	NA	3896	1
cg24031395	11	33277982	-0.43959500000000007	0.232395	0.05854623637688341	0	NA	3896	1
cg24031653	6	73349745	0.322608	0.361494	0.372162631129951	0	NA	3897	1
cg24031760	19	31103665	-0.273627	0.138404	0.04803975833855516	0	NA	3889	1
cg24031919	15	78884874	-0.0309187	0.265607	0.9073294330881085	0	NA	3890	1
cg24031967	4	166793979	0.821576	0.384265	0.03251306197902424	0	NA	3890	1
cg24032030	1	101769070	-0.148245	0.23009	0.5193865144904475	0	NA	3897	1
cg24032137	8	112388566	-0.146799	0.188437	0.43595915480454167	0	NA	3896	1
cg24032260	20	2066974	-0.325637	0.217414	0.13419202167916436	0	NA	3887	1
cg24032265	8	128807841	-0.12303199999999999	0.217252	0.5711830014911379	0	NA	3896	1
cg24032421	12	67689985	0.00537902	0.353638	0.987864224085972	0	NA	3895	1
cg24032431	20	47984728	-0.0391628	0.137493	0.7757706602439568	0	NA	3894	1
cg24032564	1	182740884	-0.102372	0.24946499999999996	0.681537348830906	0	NA	3896	1
cg24032619	11	67442786	0.0136518	0.327271	0.9667266506474481	0	NA	3894	1
cg24032623	9	88708889	0.042162700000000004	0.142019	0.7665575921251457	0	NA	3895	1
cg24032668	1	48092677	0.220348	0.279393	0.43030674209532577	0	NA	3892	1
cg24032815	11	63651650	0.622728	0.367533	0.09019958965296115	0	NA	3891	1
cg24032836	10	79397940	-0.121204	0.234522	0.6052867589613165	0	NA	3896	1
cg24032888	9	14316266	-0.0590102	0.19129	0.75771289732440406	0	NA	3894	1
cg24033148	16	67881744	1.19196	0.927844	0.19891265658198218	0	NA	3897	1
cg24033228	12	123381156	-0.139235	0.132811	0.2944684059244172	0	NA	3894	1
cg24033422	6	20541073	0.233021	0.262779	0.37520998406282946	0	NA	3896	1
cg24033444	19	46425772	-0.236988	0.131767	0.07209174033651095	0	NA	3897	1
cg24033559	1	81771840	-0.306225	0.538099	0.5692972837939085	0	NA	3881	1
cg24033750	2	233543537	0.126245	0.0850797	0.13785031851501223	0	NA	3897	1
cg24034061	5	74912210	0.0723646	0.309913	0.8153733837574816	0	NA	3897	1
cg24034105	1	152482580	-0.0323682	0.10371	0.7549622622745015	0	NA	3810	1
cg24034152	2	158722808	-0.345061	0.324512	0.2876356008091137	0	NA	3896	1
cg24034389	5	176639097	-0.213921	0.303173	0.48043255145131075	0	NA	3897	1
cg24034419	1	23182590	-0.195858	0.224099	0.382129252519858	0	NA	3897	1
cg24034474	21	36074668	-0.25256	0.321744	0.43247004229944286	0	NA	3897	1
cg24034509	22	22415674	-0.384762	0.231942	0.09714166562576057	0	NA	3896	1
cg24034554	8	41283666	0.481894	0.249266	0.05320515830168398	0	NA	3895	1
cg24034620	19	37936081	-0.216441	0.178124	0.22432254217426129	0	NA	3886	1
cg24034752	20	36023689	0.360693	0.260026	0.16539845038374598	0	NA	3894	1
cg24034789	3	183635735	0.23353400000000002	0.313127	0.4557807470883088	0	NA	3897	1
cg24034843	10	97175547	0.487549	0.33653799999999995	0.14741606789982448	0	NA	3895	1
cg24034893	12	15600025	0.312212	0.202446	0.1230252655281165	0	NA	3893	1
cg24035190	4	114823995	-0.192015	0.272098	0.48038514191529647	0	NA	3894	1
cg24035363	17	34906848	-0.29173	0.174861	0.09524552947372762	0	NA	3895	1
cg24035417	22	43654240	-0.688028	0.293283	0.018978523695650364	0	NA	3885	1
cg24035477	2	158303698	0.112316	0.212495	0.5971118809421592	0	NA	3894	1
cg24035539	17	10090551	-0.035138	0.223012	0.8748027149614972	0	NA	3890	1
cg24035589	4	87556192	-0.0989458	0.166984	0.5534846312808749	0	NA	3864	1
cg24035746	12	31804122	-0.0563243	0.16927	0.7393243080753155	0	NA	3887	1
cg24035776	21	38416498	-0.282277	0.230307	0.22032841025620592	0	NA	3876	1
cg24036001	16	22262012	0.195882	0.318824	0.5389582170079729	0	NA	3896	1
cg24036052	1	193679039	-0.08469779999999999	0.193691	0.6619060535138233	0	NA	3895	1
cg24036228	9	136344328	0.8490349999999999	0.893724	0.3421138445321785	0	NA	3890	1
cg24036333	20	33855747	-0.0816813	0.295885	0.7825038336968025	0	NA	3893	1
cg24036446	20	47984380	0.172673	0.361471	0.6328670856537786	0	NA	3893	1
cg24036487	1	235017187	-0.365841	0.27031	0.17592380700733734	0	NA	3894	1
cg24036511	9	81569280	0.0145641	0.098013	0.8818743597693407	0	NA	3843	1
cg24036639	5	166595681	-0.236456	0.299881	0.4304046271153969	0	NA	3892	1
cg24036689	20	3475099	0.14022	0.314574	0.655780967223649	0	NA	3896	1
cg24036761	22	46394385	-0.0747126	0.303655	0.8056478937922429	0	NA	3897	1
cg24036915	2	187351553	-1.41372	1.33341	0.2890404141289807	0	NA	3896	1
cg24037031	20	50056201	0.452005	0.320941	0.15902031696066743	0	NA	3895	1
cg24037375	2	129180490	-0.0174585	0.200633	0.9306579270576956	0	NA	3894	1
cg24037479	20	44541907	0.206366	0.356357	0.5625223413296055	0	NA	3896	1
cg24037493	5	174905263	-0.120533	0.565616	0.8312486469272381	0	NA	3885	1
cg24037565	11	78098470	-0.451008	0.318066	0.15619956587170766	0	NA	3897	1
cg24037688	2	44529763	0.0328406	0.239914	0.8911217873778637	0	NA	3897	1
cg24037821	19	4901791	-0.268889	0.216126	0.21345144961874574	0	NA	3896	1
cg24037934	3	125153471	0.156245	0.263246	0.5528249829921345	0	NA	3896	1
cg24037946	10	124408844	-0.264248	0.137457	0.05455483896539014	0	NA	3895	1
cg24038033	22	22442777	0.852906	0.374265	0.022674044431409773	0	NA	3897	1
cg24038396	5	68484493	-0.118604	0.131375	0.36663750594496763	0	NA	3894	1
cg24038410	10	103986001	0.9620590000000001	0.763393	0.2075825110462213	0	NA	3896	1
cg24038545	3	189227112	-0.174445	0.292243	0.5505623736214813	0	NA	3893	1
cg24038588	11	111565772	0.0605807	0.296637	0.8381776530080981	0	NA	3891	1
cg24038643	9	126158792	0.280463	0.345604	0.41706970009397104	0	NA	3895	1
cg24038651	2	45240897	-0.0736211	0.411906	0.8581475374327354	0	NA	3896	1
cg24038925	14	23497904	0.042793500000000005	0.1962	0.8273421432854982	0	NA	3897	1
cg24038943	1	40432295	-0.512631	0.335702	0.12675060746580497	0	NA	3890	1
cg24039007	1	53661229	0.49469699999999994	0.275637	0.07269498939002499	0	NA	3891	1
cg24039126	2	102484162	0.551206	0.183417	0.002654004099539592	0	NA	3883	1
cg24039342	19	11349722	0.408388	0.349681	0.24285222636510623	0	NA	3887	1
cg24039352	2	207257027	0.394101	0.765333	0.6065945600587354	0	NA	3893	1
cg24039462	2	129270680	-0.0427361	0.322442	0.8945580762630412	0	NA	3890	1
cg24039471	19	19054157	-0.0828311	0.195136	0.6712166448855803	0	NA	3894	1
cg24039541	13	97943199	0.0371099	0.223146	0.8679183262517258	0	NA	3893	1
cg24039711	20	43058484	0.439245	0.311446	0.15843907743342478	0	NA	3896	1
cg24039723	10	62012599	-0.247596	0.25904	0.33916242678113834	0	NA	3894	1
cg24039865	5	35405039	0.0472745	0.353082	0.8934887717827522	0	NA	3775	1
cg24039959	1	59553955	0.058431899999999995	0.292753	0.8417976992970064	0	NA	3893	1
cg24040028	9	110190939	-0.0571892	0.22002899999999997	0.794928069754076	0	NA	3891	1
cg24040048	1	29203796	-0.0621745	0.530458	0.9066943629920019	0	NA	3893	1
cg24040188	18	20551041	0.0309282	0.21186	0.8839339083647891	0	NA	3894	1
cg24040292	17	47991608	-0.04596	0.18413	0.8028918597679957	0	NA	3889	1
cg24040694	22	24882671	0.0795781	0.241682	0.7419532816000052	0	NA	3894	1
cg24040796	15	90056913	0.305145	0.213458	0.15285144033103354	0	NA	3896	1
cg24040921	12	5263559	-0.455202	0.305368	0.13604894457277986	0	NA	3896	1
cg24040932	10	131751415	-0.180979	0.258532	0.4839113616804842	0	NA	3895	1
cg24040983	19	34765900	0.0335251	0.11409	0.7688741773616643	0	NA	3897	1
cg24041187	10	97268471	0.132088	0.24898800000000001	0.5957656820516737	0	NA	3895	1
cg24041203	14	102772138	0.635241	0.247089	0.01014347423600435	0	NA	3897	1
cg24041283	16	80839197	0.181531	0.182864	0.3208510908076107	0	NA	3897	1
cg24041400	7	47688343	-0.152178	0.254379	0.5496842451174584	0	NA	3897	1
cg24041425	8	22108052	-0.0645993	0.132452	0.6257491966296417	0	NA	3888	1
cg24041496	10	79342549	0.13758600000000001	0.269775	0.6100495141073532	0	NA	3892	1
cg24041594	6	100442603	0.092319300000000007	0.0808114	0.25328595768643747	0	NA	3896	1
cg24042017	16	78834496	-0.289394	0.243412	0.23447663824586157	0	NA	3897	1
cg24042145	2	37319094	-0.379748	0.184447	0.039508976906324704	0	NA	3885	1
cg24042158	7	49269617	-0.0671026	0.167366	0.6884692439557674	0	NA	3897	1
cg24042402	16	49862613	0.311931	0.231184	0.1772483630863438	0	NA	3896	1
cg24042502	17	75776381	0.161581	0.228883	0.4802163894582067	0	NA	3896	1
cg24042528	19	51574773	-0.0699814	0.151382	0.6438780342768258	0	NA	3895	1
cg24042772	7	130478741	-0.053532800000000005	0.22367500000000004	0.810847408938035	0	NA	3895	1
cg24042814	19	19626760	-0.380556	0.20766	0.06686330796755469	0	NA	3894	1
cg24042986	2	11700459	0.0884781	0.307673	0.7736744800534003	0	NA	3897	1
cg24043309	10	73437991	0.449722	0.549192	0.412855240166048	0	NA	3897	1
cg24043373	16	738641	0.134348	0.336014	0.6892827798948458	0	NA	3880	1
cg24043453	12	78348127	-0.259424	0.202786	0.2007916579315927	0	NA	3893	1
cg24043476	2	233341197	-0.303068	0.227751	0.183288112613656	0	NA	3894	1
cg24043567	15	50652803	0.0680303	0.227932	0.7653463581880182	0	NA	3888	1
cg24043687	7	101091252	0.0903268	0.31403	0.7736242466050128	0	NA	3895	1
cg24043710	11	75284105	0.388343	0.333963	0.24489750493366727	0	NA	3896	1
cg24043730	19	37958970	-0.117127	0.0777767	0.1320827208589495	0	NA	3895	1
cg24043782	10	10868299	0.38064	0.187494	0.04234180611627601	0	NA	3894	1
cg24044082	17	41930333	-0.126237	0.278646	0.6505219642306218	0	NA	3896	1
cg24044193	7	87832908	-0.235683	0.255561	0.35641478265224474	0	NA	3894	1
cg24044406	22	38630634	-0.350959	0.338196	0.2993918290843723	0	NA	3885	1
cg24044616	16	3149964	-0.332667	0.339989	0.32784488353570246	0	NA	3872	1
cg24044804	1	62458929	-0.362894	0.305845	0.23541340695635213	0	NA	3894	1
cg24044988	16	30197947	-0.601467	0.394852	0.1276906665877673	0	NA	3896	1
cg24045038	7	155867845	0.319728	0.479357	0.5047762895687045	0	NA	3888	1
cg24045135	22	38904718	-0.19172999999999998	0.36805	0.6024122925006976	0	NA	3897	1
cg24045142	1	223348465	0.202995	0.184954	0.2724040188347224	0	NA	3889	1
cg24045145	3	160413573	-0.0744651	0.286028	0.7945999821554386	0	NA	3894	1
cg24045194	2	140122875	0.0640371	0.191634	0.738256138545839	0	NA	3897	1
cg24045348	7	111797383	0.153875	0.31001	0.6196439990211883	0	NA	3893	1
cg24045385	17	13972156	-0.011866	0.233994	0.9595560486730894	0	NA	3884	1
cg24045399	12	6876713	0.156859	0.148942	0.29226999580932567	0	NA	3875	1
cg24045431	20	35914619	-0.154182	0.243225	0.5261415977109101	0	NA	3893	1
cg24045755	3	184586726	-0.0988197	0.192414	0.6075466908622328	0	NA	3896	1
cg24045835	18	9720358	0.0839692	0.306388	0.7840372467834721	0	NA	3876	1
cg24046120	17	28256212	0.181701	1.05956	0.8638406776836973	0	NA	3894	1
cg24046505	10	25351544	0.329035	0.196223	0.09357335019359228	0	NA	3896	1
cg24046690	2	97198728	0.00425958	0.200081	0.983014896944401	0	NA	3897	1
cg24046861	14	55245474	0.127293	0.140244	0.3640611584497471	0	NA	3897	1
cg24046935	16	86754329	-0.08726860000000002	0.202277	0.6661548998030309	0	NA	3891	1
cg24046994	3	52508743	-0.241135	0.366792	0.510913342834177	0	NA	3896	1
cg24047014	11	35222480	-0.217463	0.401836	0.5883879917780416	0	NA	3897	1
cg24047057	17	29891563	-0.113483	0.223733	0.6119968644082372	0	NA	3891	1
cg24047201	2	225671028	-0.22346599999999997	0.202689	0.27024140555205695	0	NA	3893	1
cg24047313	2	219293043	-0.337688	0.274494	0.2186147442517924	0	NA	3879	1
cg24047351	18	43678655	0.704485	0.528161	0.18225460327062107	0	NA	3897	1
cg24047390	7	146795199	0.0178132	0.172862	0.9179243397514812	0	NA	3895	1
cg24047440	8	42396618	-0.0510607	0.0782301	0.5139504135740569	0	NA	3873	1
cg24047538	7	29994916	0.0136057	0.322249	0.9663224601334848	0	NA	3892	1
cg24047701	20	41313706	-0.0551538	0.155862	0.7234415324229269	0	NA	3894	1
cg24047759	7	37067111	-0.307469	0.282914	0.27712823143118065	0	NA	3896	1
cg24047897	19	23298870	-0.108727	0.23765000000000003	0.6473052767445966	0	NA	3896	1
cg24047921	20	43169720	0.016847	0.0664415	0.799834417696179	0	NA	3896	1
cg24048022	12	104990337	0.015502899999999998	0.213387	0.9420833903035822	0	NA	3896	1
cg24048200	3	110492356	0.366482	0.26403	0.16512740371996443	0	NA	3890	1
cg24048207	11	64004933	0.0634875	0.283135	0.8225779592646282	0	NA	3890	1
cg24048339	12	69257284	-0.018507	0.217974	0.9323372175106269	0	NA	3897	1
cg24048403	2	112926903	-0.103112	0.373103	0.782268993035603	0	NA	3897	1
cg24048427	13	113900349	0.0799948	0.290411	0.782967651334078	0	NA	3892	1
cg24048439	19	21950998	0.397549	0.264336	0.13259339116446048	0	NA	3893	1
cg24048497	6	14866284	0.156184	0.373883	0.6761409088126992	0	NA	3895	1
cg24048628	15	44695245	0.129204	0.302569	0.66936238787383	0	NA	3896	1
cg24048641	2	100751817	-0.12192900000000001	0.317548	0.7010004624271613	0	NA	3897	1
cg24048678	16	77322331	-0.238564	0.256772	0.35284304680280376	0	NA	3890	1
cg24048739	7	17546266	-0.351754	0.186716	0.059578700620525844	0	NA	3890	1
cg24048919	7	2072689	0.0271924	0.283409	0.9235622270693258	0	NA	3897	1
cg24049157	2	42794360	0.340239	0.236072	0.14951379219476352	0	NA	3896	1
cg24049186	17	48920013	-0.353367	0.348337	0.31037282699151925	0	NA	3894	1
cg24049235	15	90235068	-0.21516699999999997	0.321553	0.5034001743703744	0	NA	3896	1
cg24049256	17	37391927	-0.388807	0.426916	0.36243544174899284	0	NA	3897	1
cg24049301	3	46140249	-1.22468	1.21105	0.311894543156697	0	NA	3892	1
cg24049326	17	79877507	-0.442774	0.356659	0.21443988473750955	0	NA	3893	1
cg24049570	2	55436805	-0.35444799999999993	0.296191	0.23142846958609192	0	NA	3895	1
cg24049590	2	141408662	-0.0430831	0.160473	0.7883331819125498	0	NA	3893	1
cg24049652	4	48577203	-0.0305114	0.183985	0.8682857426764827	0	NA	3869	1
cg24049723	3	119610946	0.401944	0.6395210000000001	0.529671273815208	0	NA	3897	1
cg24049769	18	72439491	-0.422246	0.287536	0.1419690377443618	0	NA	3893	1
cg24049884	10	102667200	0.04789990000000001	0.389532	0.9021325821987165	0	NA	3895	1
cg24050135	1	234659547	0.212074	0.382442	0.5792189751043485	0	NA	3895	1
cg24050340	4	119689439	0.417189	0.319871	0.1921512892592092	0	NA	3894	1
cg24050347	11	113774008	-0.344665	0.338843	0.30906685785010807	0	NA	3896	1
cg24050415	9	139041838	-0.060560300000000004	0.22237999999999997	0.7853698308367929	0	NA	3894	1
cg24050441	6	20907308	-0.159819	0.186822	0.39229579343678683	0	NA	3897	1
cg24050531	7	117309993	0.199098	0.23771	0.40227405496690205	0	NA	3889	1
cg24050537	22	24158504	0.356188	0.349117	0.30760803466542447	0	NA	3897	1
cg24050579	13	34574802	0.0657494	0.230631	0.7755791500305443	0	NA	3892	1
cg24050585	16	67031062	0.218549	0.2587	0.3982241551414437	0	NA	3894	1
cg24050636	1	6050882	-0.0118622	0.333948	0.9716642223467304	0	NA	3893	1
cg24050662	6	73784142	0.11039100000000002	0.16576400000000002	0.5054412699319467	0	NA	3883	1
cg24050745	6	81348632	0.43883	0.395943	0.2677253264259845	0	NA	3894	1
cg24051146	2	159655061	0.156599	0.282857	0.5798299630111821	0	NA	3897	1
cg24051202	1	175689078	-0.0707835	0.260659	0.785963480751389	0	NA	3889	1
cg24051291	11	67374847	1.30713	0.738319	0.07665826553352731	0	NA	3896	1
cg24051755	16	77778233	-0.0905844	0.11834	0.4439983626144794	0	NA	3894	1
cg24051820	11	64863455	0.358754	0.3114	0.2492930987655875	0	NA	3883	1
cg24051984	20	35126090	-0.311632	0.367744	0.39676351591608455	0	NA	3897	1
cg24052269	7	155747820	-0.271217	0.138686	0.050510033112408204	0	NA	3893	1
cg24052470	2	60611170	-0.16018	0.178337	0.3690857881946075	0	NA	3897	1
cg24052541	3	127392941	0.10869399999999999	0.312621	0.728075879728912	0	NA	3894	1
cg24052613	16	27281070	-0.12191	0.134693	0.365414906748273	0	NA	3894	1
cg24052631	16	83546866	0.157268	0.214277	0.4629809304744299	0	NA	3895	1
cg24052659	7	29348838	-0.26181	0.329341	0.42664193047151605	0	NA	3896	1
cg24052666	2	239960898	0.24543	0.282445	0.3848756081407818	0	NA	3886	1
cg24052683	11	113708376	0.060604700000000004	0.36592	0.8684537924899844	0	NA	3897	1
cg24052718	10	79808363	-0.05901409999999999	0.32801	0.8572188662056359	0	NA	3897	1
cg24052783	8	143836985	0.156168	0.333175	0.6392650388015818	0	NA	3894	1
cg24052866	5	142727470	-0.449619	0.219954	0.04093871705290746	0	NA	3896	1
cg24053032	15	61022442	0.05195929999999999	0.209794	0.8043911468082312	0	NA	3897	1
cg24053168	8	71922639	-0.00170206	0.0838774	0.9838102492484169	0	NA	3835	1
cg24053297	16	22626088	-0.292006	0.263677	0.26810448868436293	0	NA	3896	1
cg24053331	17	30228958	0.853906	0.969738	0.37855964224383215	0	NA	3894	1
cg24053383	11	57424292	-0.101864	0.209079	0.6261141950063438	0	NA	3888	1
cg24053393	5	105733719	0.1834	0.140859	0.19291254632305987	0	NA	3862	1
cg24053394	13	46747837	-0.0514825	0.171198	0.763628740656797	0	NA	3895	1
cg24053397	8	144164679	0.316684	0.192737	0.10036456829936241	0	NA	3893	1
cg24053609	19	56136561	0.127939	0.100427	0.20268105432508535	0	NA	3897	1
cg24053614	20	327074	0.270705	0.3153059999999999	0.3905905251572289	0	NA	3896	1
cg24053786	4	57874953	0.0770543	0.335756	0.8184842601062561	0	NA	3889	1
cg24053816	17	36826216	0.0409183	0.303236	0.8926602672213418	0	NA	3895	1
cg24053914	17	71852289	0.0993183	0.168112	0.5546634818709291	0	NA	3896	1
cg24053915	6	144409407	-0.189817	0.163422	0.24543278618216424	0	NA	3897	1
cg24054032	1	68118899	0.285432	0.244805	0.2436320020681703	0	NA	3895	1
cg24054191	4	75023449	-1.76589	0.657469	0.007233670576665537	0	NA	3893	1
cg24054202	5	173260129	-0.0042177	0.28573	0.9882227434752657	0	NA	3891	1
cg24054416	5	100133592	-0.160268	0.279745	0.5667073469497128	0	NA	3895	1
cg24054854	9	38380368	-0.00518409	0.22878899999999996	0.9819224199817893	0	NA	3896	1
cg24054870	5	140791852	-0.0702709	0.109854	0.522383659962838	0	NA	3805	1
cg24054960	11	47176340	0.1481	0.207289	0.47494188417401295	0	NA	3891	1
cg24054997	14	76087355	-0.0524276	0.360519	0.8843772447288781	0	NA	3891	1
cg24055007	11	120039578	-0.591972	0.363232	0.10315746057591188	0	NA	3897	1
cg24055030	22	25561051	-0.118311	0.0901175	0.18923259987428742	0	NA	3876	1
cg24055239	20	31099867	-0.00883705	0.165488	0.957413249508137	0	NA	3895	1
cg24055416	11	1970600	-0.531823	0.328527	0.10548801416747362	0	NA	3885	1
cg24055475	22	44021513	0.591024	0.273976	0.030989239412070782	0	NA	3890	1
cg24055594	4	2815386	0.0506373	0.149718	0.7351990256463358	0	NA	3893	1
cg24055629	9	104160459	1.3409	0.944807	0.15583149074412064	0	NA	3890	1
cg24055633	7	129404733	-0.464388	0.320014	0.1467383712056014	0	NA	3891	1
cg24055799	2	106901043	-0.411799	0.324188	0.20399647879288205	0	NA	3893	1
cg24055800	1	6124054	0.0302409	0.180534	0.8669703066212788	0	NA	3889	1
cg24055846	3	72679932	-0.32515	0.263106	0.21652782043189156	0	NA	3894	1
cg24056001	4	105477812	-0.0525132	0.177799	0.7677253846737658	0	NA	3895	1
cg24056006	18	71982923	0.0460226	0.259288	0.8591187549339739	0	NA	3896	1
cg24056402	12	96268544	-0.171885	0.393221	0.662023887419778	0	NA	3895	1
cg24056452	18	22211573	-0.731753	1.00118	0.46484600911572116	0	NA	3896	1
cg24056580	8	129553417	0.126349	0.210227	0.5478318344543505	0	NA	3897	1
cg24056669	17	2249540	0.516436	0.37112	0.1640554722772357	0	NA	3885	1
cg24056685	15	41409076	-0.607199	0.901162	0.5004412658861457	0	NA	3890	1
cg24056885	3	183723963	0.0419909	0.224963	0.8519296376458376	0	NA	3887	1
cg24056991	7	149479785	0.229177	0.288552	0.4270608506959384	0	NA	3890	1
cg24057174	22	31845381	0.0640859	0.171099	0.7079918189289791	0	NA	3887	1
cg24057263	13	46675681	0.100336	0.175579	0.5676893160792553	0	NA	3896	1
cg24057362	2	20318537	0.147313	0.32501	0.6503638198035997	0	NA	3896	1
cg24057935	5	43470211	-0.217613	0.24627000000000002	0.3768928216715186	0	NA	3897	1
cg24057953	15	66621439	-0.304516	0.350042	0.3843324722670431	0	NA	3895	1
cg24057985	7	106996085	-0.0692417	0.2027	0.7326542393820625	0	NA	3893	1
cg24058010	16	72923910	0.119829	0.334622	0.7202665517695463	0	NA	3892	1
cg24058114	3	148642703	-0.417433	0.301859	0.16670346594581606	0	NA	3894	1
cg24058402	22	39488814	0.302698	0.147105	0.039618913285768234	0	NA	3897	1
cg24058419	16	6070754	-0.0263442	0.106197	0.8040809009443972	0	NA	3886	1
cg24058451	15	45977075	0.135776	0.184495	0.4617713373537469	0	NA	3855	1
cg24058823	11	65133919	0.252652	0.735258	0.7311293749923462	0	NA	3882	1
cg24058979	18	60891962	0.0532575	0.251549	0.8323268930405945	0	NA	3892	1
cg24059026	1	183441341	-2.24447	1.10851	0.042891709128229705	0	NA	3839	1
cg24059097	19	8642596	1.04013	0.548591	0.057959691646123454	0	NA	3897	1
cg24059100	6	35748516	-0.192235	0.315759	0.5426550804640139	0	NA	3895	1
cg24059107	18	43416329	-0.738975	0.319162	0.020593226390070232	0	NA	3896	1
cg24059143	4	164750817	-0.261342	0.272928	0.33829010368617257	0	NA	3895	1
cg24059162	13	66187401	0.06159289999999999	0.23178	0.7904405091241284	0	NA	3896	1
cg24059366	3	100053457	-0.897035	1.25372	0.4743009587164386	0	NA	3893	1
cg24059418	11	70924305	0.125022	0.102366	0.22196356432115727	0	NA	3897	1
cg24059786	1	156126213	0.803971	0.466176	0.08459808620214918	0	NA	3896	1
cg24059859	7	136043879	0.147701	0.181759	0.4164359566508327	0	NA	3897	1
cg24060015	12	44223433	-0.297574	0.199736	0.13626720917810012	0	NA	3893	1
cg24060190	19	46894449	-0.0651467	0.31817400000000007	0.8377660451771574	0	NA	3893	1
cg24060231	10	99330963	-0.0115619	0.347569	0.973463224760688	0	NA	3897	1
cg24060494	4	16889790	-0.10786	0.329436	0.7433592749120645	0	NA	3897	1
cg24060551	19	13125988	-0.36551999999999996	0.144801	0.011593160132960474	0	NA	3771	1
cg24060564	12	50356589	-0.163273	0.154487	0.2905699635091236	0	NA	3897	1
cg24060680	18	7844563	-0.190614	0.147146	0.1951797671133338	0	NA	3897	1
cg24060709	12	72164376	0.213455	0.259945	0.41155828404601946	0	NA	3888	1
cg24060744	7	41045529	-0.374531	0.304963	0.2194021205873998	0	NA	3892	1
cg24060856	4	110497886	-0.06881	0.248687	0.7820156993616112	0	NA	3871	1
cg24061073	1	15852179	-1.1067	0.520158	0.033368373548947165	0	NA	3892	1
cg24061127	19	50152507	-0.10120400000000002	0.191142	0.5964792859537211	0	NA	3888	1
cg24061197	2	220108496	0.00517959	0.0443785	0.9070867358679898	0	NA	3892	1
cg24061249	13	27323678	-0.0457567	0.0884977	0.60512942586104	0	NA	3896	1
cg24061425	7	22762053	0.0564827	0.236395	0.8111570984278439	0	NA	3897	1
cg24061544	7	138189268	0.204239	0.185411	0.27065849840362	0	NA	3890	1
cg24061613	14	23470536	0.256958	0.20848	0.2177509065278189	0	NA	3891	1
cg24061675	12	126847897	0.0366454	0.0865384	0.6719609483993272	0	NA	3871	1
cg24061727	2	11527246	0.540475	0.273426	0.048078104824198914	0	NA	3896	1
cg24061761	1	246844422	0.388476	0.378107	0.30422111209119734	0	NA	3897	1
cg24061786	16	13207263	-0.12825	0.137968	0.35259719678189844	0	NA	3893	1
cg24061878	6	111968560	0.0117043	0.259557	0.9640328855219962	0	NA	3897	1
cg24061886	1	193026619	-0.118795	0.334453	0.7224458247214601	0	NA	3896	1
cg24061914	1	95008479	0.417989	0.693563	0.5467288310788323	0	NA	3897	1
cg24061917	18	29167849	0.09134080000000001	0.291354	0.7538973765572299	0	NA	3897	1
cg24061931	15	75654619	0.0229562	0.47178999999999993	0.9611921139348066	0	NA	3895	1
cg24062063	2	231997128	-0.17582	0.160606	0.2736355045997047	0	NA	3826	1
cg24062139	1	246796340	-0.573246	0.282468	0.042415604868657614	0	NA	3895	1
cg24062172	1	112169210	-0.413906	0.180818	0.022074983320716408	0	NA	3896	1
cg24062257	17	18831992	0.0056097	0.257327	0.9826075828457387	0	NA	3896	1
cg24062309	1	153603954	-0.373692	0.303121	0.21764493601150695	0	NA	3897	1
cg24062313	4	41610944	-0.11769100000000002	0.213834	0.5820554184387483	0	NA	3895	1
cg24062375	19	53948812	-0.10898	0.236854	0.6454339149182895	0	NA	3893	1
cg24062434	16	715823	0.164013	0.27557	0.5517249830210071	0	NA	3895	1
cg24062468	12	120117791	-0.250798	0.334157	0.4529298931163601	0	NA	3893	1
cg24062598	14	60662291	-0.47884600000000005	0.28822	0.09663502357209473	0	NA	3897	1
cg24062918	14	96940316	0.29617	0.18429	0.1080353598946343	0	NA	3887	1
cg24063062	1	151680543	0.151816	0.342387	0.657473047549352	0	NA	3897	1
cg24063080	7	135330514	-0.055149699999999996	0.139384	0.692350433822451	0	NA	3893	1
cg24063411	6	135449953	-0.17741599999999996	0.198266	0.37087356123887444	0	NA	3895	1
cg24063591	10	80986082	-0.0166257	0.342187	0.9612487557445947	0	NA	3894	1
cg24063615	6	112557503	-0.197721	0.18157	0.2761750889186379	0	NA	3896	1
cg24063742	3	87325558	0.149342	0.157692	0.34361397527512083	0	NA	3803	1
cg24063862	6	28703691	0.0228928	0.121269	0.8502675862098481	0	NA	3767	1
cg24064019	20	57385278	0.0878954	0.171978	0.6092914416537475	0	NA	3896	1
cg24064073	2	227833919	-0.353262	0.303445	0.24435454531288278	0	NA	3896	1
cg24064079	2	120301053	-0.16671	0.31124	0.5922131385838411	0	NA	3888	1
cg24064154	19	44023606	-0.125782	0.284891	0.6588443962927536	0	NA	3895	1
cg24064280	8	1922965	-0.00647476	0.238376	0.9783305539413881	0	NA	3893	1
cg24064300	8	102405422	-0.146225	0.247233	0.5542215424729368	0	NA	3896	1
cg24064348	1	54181174	0.207278	0.17554	0.23768135108687294	0	NA	3896	1
cg24064392	19	6534765	-0.0852288	0.173618	0.6234983022889944	0	NA	3895	1
cg24064437	8	27590736	0.0898283	0.166873	0.5903676179673794	0	NA	3895	1
cg24064545	6	132157976	0.456996	0.345145	0.18547993271143484	0	NA	3894	1
cg24064626	1	23120791	-0.349805	0.308142	0.2562885366183423	0	NA	3895	1
cg24064690	5	124933316	0.162581	0.27741	0.5578301194843738	0	NA	3897	1
cg24065185	17	78430213	-0.079118	0.24010400000000004	0.7417660475315428	0	NA	3897	1
cg24065312	3	9988889	-0.0104272	0.102824	0.9192264023365342	0	NA	3873	1
cg24065354	20	11105791	-0.0914379	0.174933	0.6011813636258566	0	NA	3896	1
cg24065381	1	48462615	0.5163	0.589966	0.3815003587447569	0	NA	3870	1
cg24065395	1	207494728	0.084609	1.29974	0.9480968760882706	0	NA	3896	1
cg24065398	2	107442387	-0.164319	0.2423	0.49766807439244704	0	NA	3897	1
cg24065478	6	146474298	0.132705	0.164539	0.41993955790954973	0	NA	3888	1
cg24065521	12	49961985	-0.834663	1.29773	0.5201127993812457	0	NA	3895	1
cg24065623	7	70181118	-0.0709054	0.238283	0.7660328873871638	0	NA	3897	1
cg24065982	14	39579273	-0.0843605	0.17442	0.6286250578596186	0	NA	3880	1
cg24066010	12	31106641	-0.0665357	0.277506	0.8105139113033388	0	NA	3896	1
cg24066052	7	128358822	-0.0163968	0.22638	0.9422593713597491	0	NA	3895	1
cg24066163	14	57218412	0.0826012	0.104921	0.4311235801939036	0	NA	3896	1
cg24066173	2	183580549	0.335914	1.2865	0.7940100868734996	0	NA	3894	1
cg24066284	3	193836817	-0.129729	0.36169	0.7198385652576464	0	NA	3894	1
cg24066423	11	20511647	-0.103958	0.146997	0.47943492144233857	0	NA	3878	1
cg24066474	11	134104369	0.474214	0.273849	0.08333369973022621	0	NA	3886	1
cg24066490	11	93553999	-0.186652	0.286887	0.5152972630690915	0	NA	3895	1
cg24066712	1	20982867	-0.0628497	0.316198	0.842445080010931	0	NA	3893	1
cg24066742	22	26743535	0.214272	0.180971	0.23640795316495006	0	NA	3879	1
cg24066856	2	128408120	-0.0183032	0.127986	0.88628276397018535	0	NA	3894	1
cg24066916	10	13598671	-0.064784	0.140937	0.6457557078761654	0	NA	3890	1
cg24066928	13	39353032	0.210047	0.245143	0.3915363105426403	0	NA	3890	1
cg24067003	7	50358194	-0.135105	0.214376	0.5285477345304892	0	NA	3894	1
cg24067047	20	47190143	0.230667	0.196093	0.2394693035571134	0	NA	3896	1
cg24067067	8	124576068	0.173559	0.271458	0.5225896912127493	0	NA	3892	1
cg24067133	11	79613887	0.0478431	0.183647	0.794465278888812	0	NA	3896	1
cg24067156	8	68623427	-0.141176	0.18534	0.4462309521339423	0	NA	3895	1
cg24067169	8	41164515	-0.358794	0.188098	0.05645788972015376	0	NA	3896	1
cg24067170	7	43884056	0.287353	0.325464	0.37728891832677597	0	NA	3896	1
cg24067194	7	98271469	-0.356625	1.01655	0.7257241823014562	0	NA	3893	1
cg24067267	8	131173773	0.0138748	0.22419300000000003	0.9506522240745319	0	NA	3890	1
cg24067356	11	46723533	0.168639	0.217138	0.4373686303368609	0	NA	3894	1
cg24067378	8	55676937	-0.12055	0.211256	0.5682473050046064	0	NA	3896	1
cg24067429	1	45173722	0.143324	0.308263	0.6419739581086383	0	NA	3826	1
cg24067492	13	98794783	1.28074	0.938782	0.1724866656761352	0	NA	3838	1
cg24067832	8	135636277	-0.080907	0.163758	0.6212606902115533	0	NA	3826	1
cg24067844	1	150120034	-0.178084	0.278034	0.52184005526636	0	NA	3895	1
cg24067866	12	64498460	-0.232831	0.3191	0.46560475467290413	0	NA	3894	1
cg24067952	1	160319525	0.368033	0.317319	0.24612200009755802	0	NA	3896	1
cg24067958	6	148761328	-0.28406	0.301884	0.3467266628312294	0	NA	3895	1
cg24068032	16	84501957	0.127566	0.280746	0.6495537235285989	0	NA	3760	1
cg24068289	12	96199743	-0.178119	0.21905399999999997	0.4161445197891737	0	NA	3896	1
cg24068310	6	74231555	0.815741	1.1609	0.4822553081271481	0	NA	3893	1
cg24068348	1	62418008	-0.310357	0.349361	0.3743491939349909	0	NA	3894	1
cg24068409	2	3752353	0.0997397	0.130975	0.44634827906239494	0	NA	3896	1
cg24068440	16	3174435	-0.293705	1.11786	0.7927520434592162	0	NA	3897	1
cg24068511	2	236688669	-0.23531199999999997	0.298067	0.42984314835377835	0	NA	3895	1
cg24068655	8	49609178	-0.0795414	0.325302	0.8068315541720593	0	NA	3896	1
cg24068772	6	30450979	-0.11351299999999999	0.107651	0.2916752275131322	0	NA	3896	1
cg24069072	17	75281339	0.357376	0.289694	0.21733979117993774	0	NA	3894	1
cg24069172	11	86653066	-0.341157	0.261625	0.19223618884043459	0	NA	3896	1
cg24069297	3	15540645	-0.330312	0.3092	0.28539448405356044	0	NA	3891	1
cg24069424	3	194984270	-0.155393	0.235506	0.5093654471840844	0	NA	3888	1
cg24069444	10	125823413	0.0824615	0.0876372	0.3467347127652477	0	NA	3896	1
cg24069542	18	46469214	0.1379	0.10865799999999999	0.20439840252127275	0	NA	3895	1
cg24069670	1	32540557	-0.0471084	0.317423	0.882020072353897	0	NA	3889	1
cg24069701	10	43837148	0.439835	0.343302	0.20012702912982258	0	NA	3896	1
cg24069819	6	142726314	-0.0985384	0.175331	0.5741067783666307	0	NA	3897	1
cg24069827	10	73760930	-0.210488	0.254886	0.4089105620507238	0	NA	3897	1
cg24069871	21	29999800	-0.388438	0.151969	0.010587263520306674	0	NA	3852	1
cg24069884	13	111116765	0.284379	0.33808599999999994	0.400267285319934	0	NA	3896	1
cg24069886	10	26014984	0.250657	0.284683	0.37860064341143995	0	NA	3835	1
cg24069928	6	167366776	-0.112177	0.17397	0.5190525399917102	0	NA	3893	1
cg24069957	20	2633873	-1.3686	0.67482	0.04255041218602226	0	NA	3895	1
cg24069963	11	67172394	0.305221	0.841929	0.7169591332889462	0	NA	3897	1
cg24070137	12	113860173	0.313561	0.370256	0.39706412098091726	0	NA	3894	1
cg24070512	4	6339412	-1.99449	0.915627	0.0293853582521448	0	NA	3897	1
cg24070801	9	131176928	0.0320889	0.0905916	0.7231777927743472	0	NA	3897	1
cg24070814	3	194707401	-0.263991	0.311493	0.39671526631742665	0	NA	3894	1
cg24070867	16	1494523	-0.0255996	0.269804	0.9244083864977433	0	NA	3897	1
cg24070942	14	24792849	0.0881217	0.33429700000000007	0.7920858283739373	0	NA	3893	1
cg24070944	14	23371569	-0.304213	0.194743	0.11825843427678004	0	NA	3891	1
cg24071085	11	124480409	4.29667e-4	0.191582	0.9982105606048887	0	NA	3897	1
cg24071226	1	29300664	0.132661	0.217307	0.5415456475164191	0	NA	3896	1
cg24071303	15	48497651	-0.325397	0.261033	0.21255367109163592	0	NA	3894	1
cg24071429	1	182057693	-0.27463	0.331962	0.40807073532285293	0	NA	3892	1
cg24071519	16	14724223	-0.39163299999999995	1.67117	0.8147159148791256	0	NA	3895	1
cg24071544	6	13423721	0.259429	0.335863	0.4398627125214235	0	NA	3897	1
cg24071546	20	61091297	-0.241239	0.251162	0.33680783905375067	0	NA	3897	1
cg24071676	17	71175720	0.087453	0.299296	0.7701370099511674	0	NA	3881	1
cg24071762	14	102784547	0.112223	0.121807	0.35688434741295266	0	NA	3897	1
cg24071814	2	216522645	-0.00840618	0.236504	0.9716463600322479	0	NA	3894	1
cg24071870	2	232646207	-0.448232	0.9916319999999998	0.6512585676138427	0	NA	3895	1
cg24071892	1	94496949	-0.0636757	0.222593	0.7748295990106824	0	NA	3894	1
cg24072330	2	216581730	-0.171317	0.09756	0.07908553828099021	0	NA	3891	1
cg24072381	5	1544982	-0.0585786	0.391643	0.8811027573023237	0	NA	3895	1
cg24072567	9	136151571	0.0216278	0.130979	0.8688462411919095	0	NA	3754	1
cg24072585	11	57404466	-0.264457	0.392829	0.5008127465623529	0	NA	3896	1
cg24072600	6	117747130	-0.0537322	0.142163	0.7054588849557172	0	NA	3896	1
cg24072640	20	48291209	-0.0968601	0.187595	0.6056270227666757	0	NA	3897	1
cg24072904	6	149771232	0.0991798	0.150523	0.5099591526422896	0	NA	3844	1
cg24072936	11	86417213	0.0100705	0.308305	0.9739424664942288	0	NA	3889	1
cg24073044	17	64621878	-0.111927	0.227365	0.6225221696750434	0	NA	3895	1
cg24073215	7	123487071	0.0184811	0.323499	0.954442618612926	0	NA	3893	1
cg24073348	3	116583288	-0.116608	0.685103	0.8648488692899102	0	NA	3896	1
cg24073384	9	112218433	-0.132694	0.108956	0.22327422834253424	0	NA	3892	1
cg24073442	6	112362292	0.0669604	0.146118	0.6467638620338845	0	NA	3897	1
cg24073452	2	236987322	-0.0646146	0.335131	0.8471124644673745	0	NA	3894	1
cg24073484	8	10962935	-0.0600613	0.240945	0.8031489184639438	0	NA	3896	1
cg24073556	6	32685557	0.263117	0.210413	0.21112468752230315	0	NA	3889	1
cg24073597	9	113565385	0.12984	0.214512	0.5449924209403405	0	NA	3893	1
cg24073666	12	117251708	0.121366	0.2868	0.6721690862175802	0	NA	3894	1
cg24073692	18	56251862	-0.237479	0.105573	0.024485195908476736	0	NA	3897	1
cg24073975	19	1822214	0.0707531	0.30513	0.8166323501265769	0	NA	3897	1
cg24073995	5	178773708	0.0276968	0.16654	0.8679152053129328	0	NA	3897	1
cg24074468	4	154494422	-0.125184	0.330362	0.7047400091286208	0	NA	3893	1
cg24074470	7	133682272	0.00994968	0.261285	0.9696240585490644	0	NA	3896	1
cg24075158	12	20962210	-0.188234	0.23407399999999998	0.42130198092508536	0	NA	3897	1
cg24075197	1	88742107	-0.0723467	0.24246099999999998	0.7654094164159643	0	NA	3884	1
cg24075418	1	167165011	-0.27119	0.298404	0.36345491963246357	0	NA	3897	1
cg24075419	9	129885097	-0.512734	0.423426	0.22592698268303193	0	NA	3893	1
cg24075549	11	36183455	0.0653168	0.271381	0.8098007963873137	0	NA	3896	1
cg24075591	2	238323305	0.02652	0.136479	0.8459287643601674	0	NA	3893	1
cg24075637	13	33110831	-0.230637	0.246593	0.34963670908865113	0	NA	3882	1
cg24075762	7	75342492	-0.312707	0.270118	0.24699949438815647	0	NA	3882	1
cg24076069	3	138609914	-0.222002	0.406246	0.584741638064698	0	NA	3896	1
cg24076095	15	85519091	-0.275411	0.193975	0.1556579658456636	0	NA	3870	1
cg24076236	15	60772038	0.0875638	0.0746918	0.2410626458445293	0	NA	3862	1
cg24076301	16	1578159	0.0292513	0.211753	0.8901307415856047	0	NA	3896	1
cg24076501	2	209522439	0.11913	0.211103	0.5725352282297655	0	NA	3897	1
cg24076515	6	16345391	-0.163676	0.133996	0.22189708753910842	0	NA	3848	1
cg24076597	10	35685724	-0.362768	0.333708	0.27700051914245466	0	NA	3883	1
cg24076840	14	62235205	0.27922400000000003	0.243444	0.25139226224251343	0	NA	3895	1
cg24077102	11	64739749	0.421499	0.232537	0.06989192239120441	0	NA	3897	1
cg24077158	1	26355361	-0.786923	0.31231299999999995	0.011746778396253004	0	NA	3895	1
cg24077239	19	40627462	0.18073399999999998	0.20019	0.3666255069819574	0	NA	3891	1
cg24077400	1	184026010	-0.393222	0.193157	0.04177409382756393	0	NA	3882	1
cg24077465	5	153617637	-0.180218	0.199947	0.3674134977018316	0	NA	3896	1
cg24077492	3	158457654	0.388924	0.355508	0.2739571396167263	0	NA	3893	1
cg24077623	3	50274703	0.609897	1.11263	0.5835834401486786	0	NA	3895	1
cg24077695	12	109877280	0.532714	0.266827	0.04588201398317029	0	NA	3896	1
cg24077801	5	110021543	-0.183615	0.155044	0.23630354051478383	0	NA	3855	1
cg24077828	2	236958881	-0.234401	0.143453	0.1022606099952051	0	NA	3816	1
cg24077977	1	209722925	0.20953700000000003	0.207801	0.3132844774604757	0	NA	3895	1
cg24078074	2	171343309	-0.0938992	0.228967	0.6817331267668677	0	NA	3888	1
cg24078245	1	223591267	0.160593	0.28541	0.5736563820575347	0	NA	3896	1
cg24078246	22	20774934	-0.193229	0.364848	0.5963788418331131	0	NA	3893	1
cg24078284	4	185755032	0.424047	0.247191	0.08626038413138391	0	NA	3895	1
cg24078375	3	170070814	0.273317	0.412793	0.5078966496049733	0	NA	3896	1
cg24078454	7	130807374	-0.38123	0.244197	0.1184865726993633	0	NA	3897	1
cg24078577	11	62160859	-0.0527646	0.0411563	0.19982369577371192	0	NA	3897	1
cg24078641	18	45329607	0.331787	0.288244	0.24970632315957755	0	NA	3894	1
cg24078722	19	54629094	0.226057	0.3510269999999999	0.5195835400405523	0	NA	3893	1
cg24078870	1	32121604	0.335432	0.273328	0.2197420976076673	0	NA	3875	1
cg24078930	20	48845509	-0.0131082	0.289091	0.9638340603375288	0	NA	3895	1
cg24079092	12	31659989	-0.238562	0.33641799999999994	0.4782476742540597	0	NA	3884	1
cg24079152	20	19716508	-0.0879082	0.186866	0.6380446712142105	0	NA	3893	1
cg24079208	11	60506753	-0.0812219	0.12054800000000002	0.5004561050209679	0	NA	3892	1
cg24079512	16	53529326	-0.059172999999999996	0.196057	0.7627928755837781	0	NA	3895	1
cg24079547	14	55881017	-0.155254	0.188953	0.4112738110910455	0	NA	3889	1
cg24079565	11	64052613	-0.129024	0.985326	0.8958184253458075	0	NA	3890	1
cg24079601	7	129944176	-0.126542	0.243515	0.6033091730759235	0	NA	3895	1
cg24079650	15	25276814	-0.179467	0.131515	0.17237490484123164	0	NA	3807	1
cg24079798	11	125802012	0.0683947	0.256144	0.7894563799984348	0	NA	3894	1
cg24080199	8	56874063	0.055425999999999996	0.22468199999999997	0.8051509109608462	0	NA	3894	1
cg24080251	2	212822633	0.0743072	0.15117	0.6230394314539178	0	NA	3889	1
cg24080449	6	80836863	0.752578	0.280303	0.007255733730876093	0	NA	3896	1
cg24080880	4	169046358	0.0319828	0.15931399999999998	0.8408915357839171	0	NA	3876	1
cg24081238	20	2083374	1.32563	0.92958	0.15385315198784758	0	NA	3883	1
cg24081244	14	96170460	-0.157344	0.12222600000000002	0.19798270215721392	0	NA	3897	1
cg24081304	10	81036820	-0.393057	0.307511	0.20118299730347974	0	NA	3896	1
cg24081443	1	108695445	0.243355	0.184963	0.18827624117398709	0	NA	3897	1
cg24081470	2	85890816	0.22547	0.296137	0.4464357534752728	0	NA	3896	1
cg24081547	2	215892914	0.04588430000000001	0.213067	0.8294932730787545	0	NA	3892	1
cg24081612	4	108818883	0.311958	0.255148	0.2214599975129411	0	NA	3896	1
cg24081877	10	29675269	0.0404662	0.152958	0.7913502937816828	0	NA	3894	1
cg24082192	15	67600409	0.176867	0.171573	0.30260850716879045	0	NA	3842	1
cg24082258	12	129028330	-0.0504548	0.194203	0.7950146325089651	0	NA	3897	1
cg24082339	5	167372659	-0.619447	0.303097	0.04098069473478714	0	NA	3897	1
cg24082414	6	4129151	0.156002	0.14458	0.2805871726539635	0	NA	3855	1
cg24082607	21	46484853	-0.17738100000000004	0.361585	0.6237340396372182	0	NA	3891	1
cg24082649	11	117769025	-0.646799	0.326391	0.04751627378110653	0	NA	3895	1
cg24082664	11	93381879	0.108589	0.267418	0.6846950892934422	0	NA	3896	1
cg24082681	8	111847905	0.166006	0.231555	0.4734245547638262	0	NA	3895	1
cg24083051	22	28181085	-0.00628855	0.0668596	0.9250646311497042	0	NA	3884	1
cg24083198	4	87832387	-0.377488	0.325199	0.24572699447635118	0	NA	3894	1
cg24083260	10	75725761	-0.053738	0.307968	0.8614786955740639	0	NA	3894	1
cg24083280	12	50100128	0.46490900000000007	0.951525	0.6251294637195737	0	NA	3890	1
cg24083471	12	26112566	0.421978	0.310969	0.1747882946238545	0	NA	3873	1
cg24083526	8	22756088	-0.341754	0.316073	0.27958582540490706	0	NA	3894	1
cg24083583	4	40510214	-0.0871991	0.11634200000000001	0.4535519058734378	0	NA	3895	1
cg24083617	3	194899722	0.15386	0.297206	0.6046759244893398	0	NA	3890	1
cg24083786	4	168155264	-0.164911	0.626632	0.792419236975631	0	NA	3897	1
cg24083807	7	97896683	-0.388932	0.327123	0.23446041465838907	0	NA	3887	1
cg24084040	8	42175974	-0.506405	0.191862	0.008304725546341101	0	NA	3873	1
cg24084117	1	30574500	-0.0164536	0.107528	0.8783849569357123	0	NA	3896	1
cg24084145	1	6281883	0.39376100000000003	0.239573	0.10025987445101567	0	NA	3895	1
cg24084719	19	39171905	0.418443	0.6777589999999999	0.5369761824026466	0	NA	3893	1
cg24084780	2	175767454	-0.028776799999999998	0.169213	0.8649609185968142	0	NA	3884	1
cg24084859	12	6334066	-0.0679902	0.312365	0.8276919511061869	0	NA	3897	1
cg24084871	12	52428202	0.58413	0.294366	0.04721500876939835	0	NA	3886	1
cg24084872	3	114591411	-0.219237	0.198492	0.2693706552215282	0	NA	3894	1
cg24084874	8	39770745	-0.373026	0.214857	0.08253565398406117	0	NA	3894	1
cg24085073	2	208666203	-0.103951	0.385693	0.7875315034259963	0	NA	3895	1
cg24085103	20	13698512	0.172313	0.204277	0.3989342233786998	0	NA	3894	1
cg24085215	12	52347143	-0.497139	0.25811	0.05409511528038707	0	NA	3897	1
cg24085305	1	160179795	-0.251202	0.3069	0.4130636519355766	0	NA	3897	1
cg24085337	7	73497273	-0.191268	0.24365	0.4324469511118035	0	NA	3896	1
cg24085451	3	156795488	0.147205	0.305879	0.6303371296520253	0	NA	3895	1
cg24085602	16	83841418	1.03586	1.29132	0.4224538053277936	0	NA	3792	1
cg24085786	3	147225600	-0.023493	0.170078	0.8901370916192045	0	NA	3895	1
cg24086112	1	228568168	0.0409044	0.233046	0.8606704970637284	0	NA	3897	1
cg24086208	4	153188082	0.116791	0.226989	0.6068865727489777	0	NA	3882	1
cg24086366	1	60235189	0.516511	0.290362	0.07526404311160213	0	NA	3897	1
cg24086675	14	35703393	-0.117177	0.23692	0.6208933256388993	0	NA	3893	1
cg24086717	1	54154485	-0.617198	0.275798	0.02523002356185656	0	NA	3895	1
cg24086788	13	51827485	-0.996593	0.310403	0.0013243868063588014	0	NA	3892	1
cg24086797	17	1268909	0.414159	0.506928	0.4139297537860797	0	NA	3876	1
cg24086845	8	125575742	0.0650213	0.279977	0.8163531606339273	0	NA	3896	1
cg24086889	1	61962696	-0.192857	0.248787	0.43822785830055727	0	NA	3897	1
cg24086920	2	10897430	-0.179198	0.287736	0.5334250509972365	0	NA	3894	1
cg24087250	11	625894	0.0377805	0.300539	0.8999621645563172	0	NA	3897	1
cg24087279	10	8441773	-0.0519598	0.164225	0.7517034920339453	0	NA	3888	1
cg24087280	17	48193712	0.45699	0.296045	0.12267303406528345	0	NA	3893	1
cg24087434	3	142153473	0.114989	0.180679	0.5244981254243759	0	NA	3888	1
cg24087496	1	20963990	-0.0309958	0.34470700000000004	0.9283513720958236	0	NA	3896	1
cg24087512	3	128106619	-0.0424231	0.326667	0.8966720488066833	0	NA	3894	1
cg24087689	2	173029820	0.542258	0.225452	0.016163450374349953	0	NA	3896	1
cg24087710	10	96928657	0.0809452	0.198205	0.6829864107864885	0	NA	3894	1
cg24087723	8	125274521	-0.0876629	0.182287	0.6305833551138698	0	NA	3896	1
cg24087853	15	95398969	0.0298173	0.317986	0.9252924807843973	0	NA	3895	1
cg24087924	15	63630808	-0.0150635	0.307341	0.9609094659790361	0	NA	3896	1
cg24087954	10	3793225	0.347848	0.310975	0.2633226750134709	0	NA	3897	1
cg24088087	10	50747319	2.38059	1.43476	0.09707041412674217	0	NA	3895	1
cg24088151	22	42825282	0.476243	0.324532	0.1422465473766098	0	NA	3896	1
cg24088187	12	100820971	-0.333801	0.306982	0.2768762269872295	0	NA	3897	1
cg24088258	16	57397372	-0.0165955	0.139373	0.9052178694599398	0	NA	3896	1
cg24088279	16	69155473	0.311468	0.199213	0.11793683544446364	0	NA	3897	1
cg24088402	4	146222565	-0.289417	0.165716	0.08073038693390035	0	NA	3896	1
cg24088436	3	122354765	-0.0908534	0.304767	0.7656209383361149	0	NA	3897	1
cg24088561	10	12602157	-0.0689343	0.329308	0.8341900262243364	0	NA	3897	1
cg24088710	1	8621731	-0.229409	0.188193	0.2228406973790257	0	NA	3891	1
cg24088764	4	126641308	0.24299099999999998	0.147779	0.1001170570906071	0	NA	3854	1
cg24088814	13	19528196	-0.190228	0.212882	0.3715443821618657	0	NA	3890	1
cg24088876	3	177954559	-0.293707	0.213426	0.16877402340677403	0	NA	3893	1
cg24088960	5	156792640	0.266743	0.180126	0.13864149925405872	0	NA	3876	1
cg24089340	3	127860888	-0.103221	0.234454	0.6597479370311037	0	NA	3889	1
cg24089551	7	155605413	0.0326154	0.248923	0.8957546920067315	0	NA	3895	1
cg24089603	11	37424116	0.10279499999999998	0.154568	0.5060203687647189	0	NA	3865	1
cg24089684	1	208281817	-0.418411	0.271355	0.12309008105866259	0	NA	3896	1
cg24089786	5	137373908	0.0625698	0.13414	0.6408923781276586	0	NA	3769	1
cg24089970	5	138532290	0.376553	0.27286	0.16757964882905127	0	NA	3897	1
cg24090090	2	200336146	0.698205	0.864384	0.4192352971546572	0	NA	3873	1
cg24090266	11	7672899	0.0706118	0.246726	0.7747286103328338	0	NA	3894	1
cg24090369	7	17352885	0.09787739999999999	0.146222	0.5032560823978314	0	NA	3888	1
cg24090476	2	74055009	-0.74406	0.3021	0.01377955624921537	0	NA	3897	1
cg24090761	5	124056612	0.338465	0.209991	0.10700390687266091	0	NA	3894	1
cg24090769	16	81073737	0.21978	0.175426	0.21026541410493105	0	NA	3869	1
cg24090889	10	126369388	0.12048399999999998	0.368895	0.7439645112452984	0	NA	3896	1
cg24091001	2	172949870	-0.030330799999999998	0.975528	0.9751964284643361	0	NA	3838	1
cg24091136	8	21544620	-0.195491	0.318491	0.5393449569659383	0	NA	3894	1
cg24091191	16	12533868	0.681341	0.326703	0.03702341261539896	0	NA	3897	1
cg24091242	12	49159054	0.6344169999999999	0.281578	0.02425427546945711	0	NA	3895	1
cg24091303	6	110804969	0.0893756	0.115859	0.440459813088457	0	NA	3893	1
cg24091470	20	54039437	-0.0923094	0.108511	0.39494067115861	0	NA	3897	1
cg24091611	10	88821000	0.282602	0.159083	0.07565980660012599	0	NA	3859	1
cg24091752	11	107729657	1.27082	0.909017	0.1621083650331281	0	NA	3885	1
cg24091761	1	94057755	0.0537877	0.0862189	0.5327258005870656	0	NA	3894	1
cg24091946	10	77669807	0.257941	0.196018	0.18820604388106718	0	NA	3894	1
cg24092106	3	13152423	-0.305187	0.47456899999999996	0.5201705950501923	0	NA	3888	1
cg24092135	2	32244495	-0.245802	0.381057	0.5188927739240227	0	NA	3897	1
cg24092170	18	67625423	-0.312159	0.296304	0.2921076645500853	0	NA	3896	1
cg24092237	14	22995133	-0.27781	0.226938	0.22088925293958275	0	NA	3895	1
cg24092393	7	150780347	-0.141037	0.418142	0.7358948996676402	0	NA	3890	1
cg24092587	3	8996788	0.397761	0.214991	0.06429501526429081	0	NA	3892	1
cg24092651	4	16629833	0.0693622	0.17508400000000002	0.6919831108140375	0	NA	3896	1
cg24092655	7	22233634	-0.24334100000000003	0.301429	0.41949869289590863	0	NA	3897	1
cg24092676	2	54623578	0.015829	0.314379	0.9598434360515335	0	NA	3894	1
cg24092822	11	19265869	-0.0853186	0.18934	0.6522702674528034	0	NA	3892	1
cg24092853	1	201192286	-0.134534	0.316646	0.6709300316593823	0	NA	3884	1
cg24093088	19	56664626	0.00548091	0.284247	0.9846159766254254	0	NA	3897	1
cg24093089	8	103325396	-0.113401	0.151207	0.45327163317075775	0	NA	3872	1
cg24093156	4	54519254	-0.0829521	0.203614	0.6837151055269222	0	NA	3892	1
cg24093251	15	88864600	0.158912	0.144116	0.27017167410480386	0	NA	3895	1
cg24093329	14	22889758	-0.219144	0.392496	0.576616091367387	0	NA	3897	1
cg24093342	11	77010779	-0.138565	0.216641	0.5224284308826366	0	NA	3895	1
cg24093474	16	58533787	0.076969	0.0600916	0.2002424166954456	0	NA	3892	1
cg24093545	17	79304787	-0.102675	0.288264	0.7217028372516459	0	NA	3896	1
cg24093565	7	116607626	-0.06182250000000001	0.325137	0.8491971348104094	0	NA	3896	1
cg24093642	16	86417624	-0.0363904	0.0860609	0.672408533355898	0	NA	3894	1
cg24093698	11	131619163	-0.10617	0.135386	0.4329214703404656	0	NA	3897	1
cg24093848	14	32545092	-0.619206	0.881072	0.4821884629184411	0	NA	3895	1
cg24093887	7	16397520	0.107402	0.353936	0.7615466862145829	0	NA	3895	1
cg24093964	10	19923599	0.23063700000000004	0.152901	0.13145029002325176	0	NA	3868	1
cg24094073	1	38233128	-0.170685	0.0849645	0.044547969711058594	0	NA	3895	1
cg24094087	8	11290839	-0.196819	0.279048	0.48060918898882243	0	NA	3896	1
cg24094122	2	162915893	-0.129325	0.216396	0.5500860448719523	0	NA	3897	1
cg24094271	6	118973702	-0.0980581	0.23614200000000002	0.6779584827282634	0	NA	3896	1
cg24094343	2	46705706	-0.100068	0.31978900000000005	0.7543423305747353	0	NA	3893	1
cg24094469	8	117800920	-0.13932	0.220458	0.5274149053283288	0	NA	3897	1
cg24094501	16	4227178	-0.324512	0.315108	0.30308336604879055	0	NA	3897	1
cg24094541	15	52789119	0.252336	0.271793	0.3531936724383828	0	NA	3897	1
cg24094595	8	102467302	0.832833	0.334004	0.012649695725839979	0	NA	3892	1
cg24094625	15	51600409	-0.106464	0.204217	0.6021384357926618	0	NA	3893	1
cg24094710	12	565427	0.056231800000000005	0.272078	0.8362634551834919	0	NA	3896	1
cg24094850	11	112394227	-0.459644	0.1408	0.0010965086511646777	0	NA	3885	1
cg24095312	1	109658907	-0.330991	0.154844	0.03255107593767664	0	NA	3894	1
cg24095320	2	202672283	0.145016	0.170485	0.39498683394040845	0	NA	3896	1
cg24095347	21	46222000	0.316058	1.00447	0.7530262664936092	0	NA	3895	1
cg24095406	11	19547215	-0.11364399999999998	0.203882	0.57725358520196	0	NA	3896	1
cg24095450	6	50481291	-0.0677251	0.139335	0.6269249828137847	0	NA	3717	1
cg24095540	5	115919710	-0.270269	0.184091	0.14206968086839591	0	NA	3894	1
cg24095674	7	101265871	-0.0231522	0.321589	0.9426073718737563	0	NA	3879	1
cg24095837	2	187397880	-0.0120823	0.25394	0.9620514901365487	0	NA	3890	1
cg24095931	8	123935438	0.398881	0.3776	0.29080442168713333	0	NA	3896	1
cg24096002	16	2988243	-0.0945476	0.138975	0.4963012804376869	0	NA	3885	1
cg24096143	15	68095015	0.473179	0.365959	0.19601671737529297	0	NA	3893	1
cg24096172	17	80323720	-0.270394	0.177506	0.12768492071753837	0	NA	3894	1
cg24096234	8	23193598	-0.6769030000000001	0.400351	0.09088000417510703	0	NA	3896	1
cg24096248	19	36431672	-0.346651	0.314049	0.269674773989219	0	NA	3893	1
cg24096358	2	96813398	-0.175621	0.275471	0.5237797381822225	0	NA	3895	1
cg24096448	7	92966431	0.0266837	0.168534	0.8741981172159988	0	NA	3867	1
cg24096515	1	46710856	-0.321237	0.26543	0.22618248233274624	0	NA	3886	1
cg24096763	3	170061985	0.10267699999999999	0.320329	0.7485619887203538	0	NA	3895	1
cg24096854	2	172367051	0.436772	0.190838	0.022096463220929237	0	NA	3894	1
cg24096902	1	27754893	0.162836	0.303709	0.5918493806487519	0	NA	3890	1
cg24096934	9	90589828	0.267315	0.306564	0.3832240517863909	0	NA	3856	1
cg24096958	1	32121195	-0.22846500000000003	0.220634	0.300438654628469	0	NA	3896	1
cg24097011	6	90121381	0.35664	1.00038	0.7214627615020744	0	NA	3893	1
cg24097025	9	14693507	-1.25948	0.653381	0.05390055822882521	0	NA	3881	1
cg24097253	3	169962493	-0.0967745	0.2467	0.6948542623473453	0	NA	3896	1
cg24097258	3	130624729	0.099621	0.193398	0.6064770359753838	0	NA	3897	1
cg24097294	1	112626532	-0.607057	0.257977	0.018615429281378576	0	NA	3893	1
cg24097416	2	237935349	0.365843	0.267391	0.17125108049968102	0	NA	3887	1
cg24097496	1	26615344	-0.102853	0.263152	0.6959079994995365	0	NA	3892	1
cg24097686	15	83846782	0.0854603	0.296189	0.7729387756177301	0	NA	3896	1
cg24097853	16	2948660	0.0942135	0.327148	0.77335872799484	0	NA	3895	1
cg24098021	6	41513772	-0.235741	0.908987	0.7953692599926987	0	NA	3895	1
cg24098060	3	194084719	0.237793	0.363215	0.5126677698151664	0	NA	3895	1
cg24098080	21	38179719	0.00292108	0.284442	0.9918062604441373	0	NA	3894	1
cg24098086	2	232585925	-0.797869	0.273429	0.0035227121906542696	0	NA	3897	1
cg24098316	8	6758616	0.241541	0.185569	0.19304506942646846	0	NA	3891	1
cg24098447	16	1834323	0.177533	0.332046	0.5928823080548256	0	NA	3897	1
cg24098501	14	51287728	0.386529	0.305708	0.20609611001423878	0	NA	3890	1
cg24098672	17	29743014	-0.15655	0.245539	0.5237491219861143	0	NA	3893	1
cg24098688	11	116740414	-0.143032	0.32647600000000004	0.6613074346102223	0	NA	3896	1
cg24098789	4	134084242	-0.0776341	0.229976	0.7356836423963017	0	NA	3894	1
cg24098807	17	66599246	0.350792	0.216105	0.10453640958087435	0	NA	3804	1
cg24098944	2	162885448	-0.179426	0.269939	0.5062482079687585	0	NA	3869	1
cg24099088	2	197954559	0.053298500000000006	0.205043	0.7949114758290283	0	NA	3896	1
cg24099140	22	36728977	0.48351800000000006	0.859296	0.5736454132983784	0	NA	3895	1
cg24099155	1	75878689	-0.0726864	0.24073600000000003	0.7627023238554907	0	NA	3893	1
cg24099241	19	41241624	0.290871	0.310048	0.3481682098544066	0	NA	3892	1
cg24099331	5	123463583	-0.187011	0.334815	0.5764687051165385	0	NA	3897	1
cg24099391	2	141397266	-0.0261703	0.164727	0.8737707158240602	0	NA	3886	1
cg24099509	3	141585206	0.24355999999999997	0.234653	0.29928952685676924	0	NA	3895	1
cg24099544	11	47291115	-4.67335	1.46144	0.001384943606604475	0	NA	3821	1
cg24099560	16	29934517	-0.350491	0.383982	0.3613583823103264	0	NA	3897	1
cg24099565	11	3058478	-0.106345	0.235301	0.6513028198982639	0	NA	3892	1
cg24099707	11	57079362	-0.979673	0.719272	0.17318711989711041	0	NA	3892	1
cg24099725	4	31171580	-0.138429	0.159525	0.3855271528198884	0	NA	3845	1
cg24099727	16	57662165	-0.462156	0.347103	0.18303557647025664	0	NA	3896	1
cg24100049	6	40742786	-0.194291	0.10367	0.06091258520584172	0	NA	3875	1
cg24100140	10	75254813	0.4710460000000001	0.381581	0.21703201280129716	0	NA	3838	1
cg24100208	14	104447683	-0.34027500000000005	0.284086	0.2309992883067858	0	NA	3896	1
cg24100360	16	3946439	0.203769	0.239182	0.39424672853009923	0	NA	3896	1
cg24100496	14	92506597	1.023	1.10869	0.3561580474841315	0	NA	3890	1
cg24100524	4	87515704	0.398037	0.974867	0.6830543399586912	0	NA	3864	1
cg24100539	16	81771659	0.772972	1.03929	0.45702769786113195	0	NA	3897	1
cg24100560	1	54695487	0.335264	0.289086	0.24615552114702502	0	NA	3897	1
cg24100600	6	138090327	-0.198324	0.266868	0.4573884986616459	0	NA	3897	1
cg24100604	2	75823560	-0.48779	0.239838	0.04196862071632154	0	NA	3896	1
cg24100658	18	24050630	0.417612	0.3364190000000001	0.21447837543883716	0	NA	3896	1
cg24100803	11	72335943	-0.261709	0.424316	0.5373808132785284	0	NA	3894	1
cg24100809	16	76667517	-0.147737	0.203587	0.4680410317347061	0	NA	3895	1
cg24100954	12	76327269	0.145637	0.164509	0.37600408543874364	0	NA	3894	1
cg24100957	1	244090303	0.107056	0.176012	0.5430341065782329	0	NA	3889	1
cg24101053	5	14419738	-0.445346	0.289398	0.12383595224528947	0	NA	3895	1
cg24101099	21	46761655	-0.179789	0.175724	0.30624502866009695	0	NA	3895	1
cg24101176	15	70632081	0.0356357	0.32503400000000005	0.9126973942569523	0	NA	3897	1
cg24101203	17	8114753	0.0708658	0.233577	0.7615898144787141	0	NA	3895	1
cg24101289	16	15134425	-0.351209	0.359516	0.3286216646121612	0	NA	3895	1
cg24101643	3	12667420	-0.027014799999999995	0.13524	0.8416725795841487	0	NA	3896	1
cg24101654	1	111780737	-0.451296	0.267983	0.09217256222989366	0	NA	3892	1
cg24101670	5	140748861	-0.16588	0.0733163	0.023664953759342338	0	NA	3813	1
cg24101759	3	186899587	0.357918	0.348962	0.3050496656708903	0	NA	3893	1
cg24101876	3	141458390	-0.0284329	0.149973	0.8496329377287916	0	NA	3864	1
cg24101990	22	46594251	0.0744945	0.306284	0.8078347073439535	0	NA	3890	1
cg24102158	10	23648805	-0.197685	0.276666	0.47490209718383697	0	NA	3896	1
cg24102319	16	85922457	-0.0386486	0.247905	0.8761111759962027	0	NA	3881	1
cg24102349	3	179039865	0.041768	0.124296	0.7368432985838529	0	NA	3895	1
cg24102374	5	139156213	-0.00959205	0.234356	0.9673521808554706	0	NA	3895	1
cg24102404	7	130792838	-1.17739	1.08018	0.2757156724556818	0	NA	3897	1
cg24102451	4	54488377	-0.0707966	0.163409	0.6648347106518652	0	NA	3894	1
cg24102458	2	204595817	0.24064799999999997	0.213053	0.25867779452601014	0	NA	3897	1
cg24102698	15	41303511	-0.41127800000000003	0.362461	0.2565085499119462	0	NA	3895	1
cg24102731	1	243606590	0.0132822	0.356627	0.9702904917498151	0	NA	3895	1
cg24102749	7	141646814	-0.432235	0.314169	0.1688822900832962	0	NA	3897	1
cg24102776	1	6948482	0.273638	0.369078	0.4584450800678543	0	NA	3897	1
cg24102964	20	20739986	-0.360114	0.253015	0.15465178325323897	0	NA	3895	1
cg24103055	7	142492216	0.158245	0.112997	0.16138297259477405	0	NA	3891	1
cg24103098	7	45500116	0.0415281	0.247736	0.8668740055044498	0	NA	3896	1
cg24103563	11	5645324	0.287027	0.224825	0.20171929985863335	0	NA	3896	1
cg24103572	10	22606415	0.243083	0.112882	0.03128523750986218	0	NA	3768	1
cg24103596	5	130207526	-0.407665	0.26404	0.1226000403347188	0	NA	3894	1
cg24103927	14	67955485	-2.54877	1.19996	0.03366631386207082	0	NA	3896	1
cg24103965	15	93365153	-0.446901	0.275499	0.10477100362488742	0	NA	3891	1
cg24104060	2	55127011	0.280856	0.1385	0.04257646249186913	0	NA	3897	1
cg24104134	3	15468146	0.307907	0.334587	0.3574369575374036	0	NA	3897	1
cg24104237	3	45649408	-0.0415422	0.0522611	0.42667332606923375	0	NA	3839	1
cg24104437	9	97846734	0.00494845	0.325349	0.987864909278409	0	NA	3897	1
cg24104456	11	72974060	-0.219112	0.378788	0.5629566363296893	0	NA	3896	1
cg24104478	2	69561015	-0.130027	0.184733	0.4815171634550222	0	NA	3873	1
cg24104547	1	98791903	-0.00241046	0.16465	0.9883194648082957	0	NA	3893	1
cg24104654	16	2537993	-0.192785	0.316574	0.5425423742820132	0	NA	3897	1
cg24104685	7	99565368	0.209184	0.293057	0.47535104243420157	0	NA	3894	1
cg24104712	12	21450277	-0.34724299999999997	0.285034	0.22312854513438396	0	NA	3897	1
cg24104756	13	25823455	-0.0371738	0.256787	0.8848963249472503	0	NA	3886	1
cg24104815	4	147053856	0.112668	0.22666800000000004	0.6191454842962777	0	NA	3890	1
cg24105014	17	79202947	-0.0724688	0.23282399999999998	0.7556029675554806	0	NA	3897	1
cg24105096	2	232486549	0.572664	0.219949	0.009224449847206384	0	NA	3896	1
cg24105144	10	99187121	-0.221882	0.177378	0.2109712522951671	0	NA	3890	1
cg24105243	3	25831550	-0.0227425	1.24957	0.9854790945116847	0	NA	3862	1
cg24105511	3	39748617	-0.368314	0.3068679999999999	0.23004772398130943	0	NA	3897	1
cg24105563	11	1800150	-0.994542	0.354119	0.004977341127809722	0	NA	3895	1
cg24105617	2	163155125	-0.255026	0.174027	0.14280110972417073	0	NA	3891	1
cg24105728	6	13007033	0.263864	0.191172	0.16751154032242324	0	NA	3890	1
cg24106002	2	43691832	-0.327822	0.387692	0.3977908310981388	0	NA	3895	1
cg24106052	13	31228831	0.200882	0.24616	0.41446426252546037	0	NA	3894	1
cg24106132	11	33366388	0.075235	0.160145	0.6385029159761781	0	NA	3870	1
cg24106154	1	41112127	-0.30357499999999993	0.265981	0.25372807871543845	0	NA	3892	1
cg24106188	14	23397410	0.180086	0.258113	0.485363471305059	0	NA	3896	1
cg24106198	19	38422618	0.202967	0.308187	0.5101629967815504	0	NA	3894	1
cg24106498	3	52840624	-0.00629484	0.284457	0.9823447981632156	0	NA	3896	1
cg24106568	11	125464650	0.418706	0.255205	0.10086690190482343	0	NA	3891	1
cg24106585	3	176836128	-0.0377185	0.320756	0.9063905476739067	0	NA	3895	1
cg24106790	11	32449728	-0.0647236	0.13612	0.6344382764346441	0	NA	3892	1
cg24106880	8	29525937	0.08726680000000002	0.261408	0.7385050514627045	0	NA	3897	1
cg24106918	20	1848013	0.0742361	0.24353299999999997	0.7604958329357111	0	NA	3890	1
cg24106961	11	64536569	0.00154081	0.204899	0.9940000833404815	0	NA	3855	1
cg24107060	5	86213089	0.029925099999999996	0.083446	0.7198821132805953	0	NA	3843	1
cg24107088	14	35399820	0.135852	0.273158	0.618950340611272	0	NA	3892	1
cg24107192	17	4876113	0.222434	0.376184	0.554325839094755	0	NA	3894	1
cg24107351	8	110562312	0.0489979	0.190737	0.7972658271797914	0	NA	3869	1
cg24107395	20	40043893	0.344459	0.356788	0.3343222389522292	0	NA	3896	1
cg24107424	6	160505241	0.525112	0.34266	0.12540949622478187	0	NA	3897	1
cg24107465	2	59960607	0.281277	0.342651	0.4117118858514469	0	NA	3883	1
cg24107530	6	131315573	0.130786	0.293785	0.6561926459898597	0	NA	3896	1
cg24107762	2	231860926	0.0322833	0.15807999999999997	0.838180582450976	0	NA	3893	1
cg24107966	5	59600119	0.601818	0.307421	0.05027289912974832	0	NA	3896	1
cg24107972	4	146973351	0.00941196	0.173777	0.95680678295639	0	NA	3896	1
cg24108040	12	63700576	0.30524	0.155938	0.05029521619367987	0	NA	3895	1
cg24108464	4	101425395	-0.188008	0.18389	0.30659454318098495	0	NA	3885	1
cg24108813	16	24348470	0.0324527	0.145652	0.8236835029709064	0	NA	3893	1
cg24108843	20	39651831	0.128701	0.248886	0.6050806058224009	0	NA	3895	1
cg24109093	15	92400930	-0.273644	0.267467	0.306263196567753	0	NA	3895	1
cg24109215	19	14262279	-0.174706	0.289572	0.5462925666890294	0	NA	3895	1
cg24109275	16	4066092	-0.231471	0.137306	0.09183356274771069	0	NA	3896	1
cg24109466	18	45425580	-0.176289	0.266017	0.5075238317041897	0	NA	3882	1
cg24109536	3	43232449	-0.0729709	0.321866	0.8206476581870509	0	NA	3897	1
cg24109655	6	34869567	-0.096628	0.27825	0.7283881558131806	0	NA	3892	1
cg24109808	3	108914880	-0.0656896	0.176083	0.7091034671445173	0	NA	3881	1
cg24109955	2	139321901	-0.0685408	0.167689	0.6827322347376037	0	NA	3750	1
cg24110005	2	106720704	-0.0405906	0.125033	0.7454542347152315	0	NA	3892	1
cg24110014	9	124738664	0.0214641	0.378404	0.9547660839210278	0	NA	3896	1
cg24110099	3	132379400	2.57668	1.2113	0.03340328813101215	0	NA	3854	1
cg24110242	1	227669454	0.110419	0.629336	0.8607235600980141	0	NA	3895	1
cg24110296	2	242449765	-0.11872	0.345714	0.731293616135613	0	NA	3894	1
cg24110408	18	8746051	0.139117	0.189052	0.4618120542351549	0	NA	3897	1
cg24110433	1	247658196	0.0778704	0.183608	0.6714839600048026	0	NA	3894	1
cg24110487	14	105586103	-0.00745358	0.302006	0.9803100179584707	0	NA	3896	1
cg24110611	2	165478431	-0.955243	0.358024	0.0076282079224716534	0	NA	3891	1
cg24110639	7	126442716	-0.0239161	0.255511	0.9254260689277899	0	NA	3895	1
cg24110648	16	385053	0.370253	0.345619	0.2840457898168822	0	NA	3896	1
cg24110914	11	12766538	0.0567076	0.23334699999999997	0.8079911919412742	0	NA	3896	1
cg24110998	18	47179377	0.217125	0.251043	0.38709824898631523	0	NA	3894	1
cg24111175	14	63950921	4.45871e-6	0.205376	0.9999826779376859	0	NA	3892	1
cg24111241	14	106360374	0.0917702	0.194582	0.6371927757145739	0	NA	3897	1
cg24111332	21	45780242	0.757151	0.511585	0.13887053408376313	0	NA	3897	1
cg24111342	9	86572266	-0.19134700000000002	0.280149	0.4945950392727975	0	NA	3896	1
cg24111443	15	40583709	0.0353899	0.168418	0.8335651658059019	0	NA	3865	1
cg24111752	10	102505867	-0.518837	0.555077	0.3499368643248782	0	NA	3862	1
cg24111794	11	67267668	-0.270551	0.286336	0.34472399433757206	0	NA	3896	1
cg24111804	14	45565914	-0.48669199999999996	0.281464	0.08378319043335361	0	NA	3897	1
cg24111859	6	26139587	-0.070664	0.336454	0.8336475841936929	0	NA	3897	1
cg24112090	14	92985947	-0.366937	0.252423	0.1460408329587127	0	NA	3895	1
cg24112208	3	28390729	-0.24370500000000003	0.671758	0.7167640810874991	0	NA	3807	1
cg24112213	17	71709211	0.143091	0.193797	0.4602987020328711	0	NA	3889	1
cg24112255	22	32009807	0.015018499999999999	0.336316	0.9643815702921378	0	NA	3897	1
cg24112342	1	109618822	0.558639	0.805711	0.48809049421995027	0	NA	3896	1
cg24112381	12	111081889	0.124178	0.232742	0.593657351703573	0	NA	3897	1
cg24112510	1	224703499	0.0832905	0.283623	0.7690129539142837	0	NA	3897	1
cg24112965	11	119479040	0.0463562	0.131746	0.7249429601022743	0	NA	3895	1
cg24112988	9	120598208	-0.111538	0.24940899999999996	0.6547240175339255	0	NA	3889	1
cg24113161	7	149514469	-0.226349	0.322377	0.4826011182133739	0	NA	3895	1
cg24113321	2	108755809	-0.321435	0.307925	0.2965435407369842	0	NA	3896	1
cg24113459	3	33114261	0.38296199999999997	0.286161	0.18080693610406484	0	NA	3895	1
cg24113565	17	43512820	0.307928	0.329815	0.35049037028333474	0	NA	3893	1
cg24113610	15	70558813	0.132701	0.322014	0.6802683351171654	0	NA	3878	1
cg24113641	10	105327860	-0.0546588	0.285355	0.8480973200441637	0	NA	3894	1
cg24113686	1	226852505	0.215976	0.347564	0.5343369822996571	0	NA	3891	1
cg24113770	16	20362632	-0.128318	0.189431	0.49816076845715973	0	NA	3894	1
cg24113968	6	148513990	0.293447	0.296055	0.3215924093383338	0	NA	3897	1
cg24114019	12	52211597	0.0381153	0.227496	0.8669430320988853	0	NA	3896	1
cg24114027	7	157127917	0.379484	0.284682	0.18252846777744186	0	NA	3896	1
cg24114126	1	881083	0.350214	0.317807	0.2704744129594629	0	NA	3897	1
cg24114184	7	121651092	-0.100363	0.242886	0.6794525331168391	0	NA	3897	1
cg24114192	9	114393631	-0.857446	1.42585	0.5476017084843954	0	NA	3887	1
cg24114251	5	179195667	0.563958	0.274148	0.03967374905754877	0	NA	3889	1
cg24114273	7	124406405	0.8554090000000001	0.617005	0.1656281262633818	0	NA	3895	1
cg24114473	2	128292223	0.281963	0.265885	0.28893094392199437	0	NA	3897	1
cg24114487	22	30695530	-0.474917	0.347228	0.17139403791459115	0	NA	3896	1
cg24114591	4	75930528	-0.06606130000000002	0.2538	0.7946410034690778	0	NA	3897	1
cg24114631	10	6159917	0.163055	0.385013	0.671926719771772	0	NA	3897	1
cg24114826	9	128998684	0.608625	0.337169	0.07105846057249104	0	NA	3894	1
cg24114965	14	97409789	0.126539	0.319763	0.6923060951052928	0	NA	3896	1
cg24115092	12	76479454	-0.127107	0.538085	0.813261151446977	0	NA	3890	1
cg24115215	17	38488052	-0.630963	0.283381	0.025977119578111836	0	NA	3895	1
cg24115397	1	219052366	-0.0514263	0.200135	0.7972111546271458	0	NA	3895	1
cg24115440	16	5530115	0.0319918	0.128116	0.802811904128051	0	NA	3896	1
cg24115784	16	70323542	1.03298	1.35359	0.4453793222256448	0	NA	3897	1
cg24115817	12	133179132	0.12435	0.192507	0.5183113892975861	0	NA	3896	1
cg24115827	14	70110374	-0.475858	0.513245	0.3538457274063194	0	NA	3892	1
cg24116123	2	161395607	-0.153156	0.218809	0.48395670240054484	0	NA	3897	1
cg24116176	3	133210244	-0.253595	0.265349	0.3392219928361377	0	NA	3897	1
cg24116351	9	134302181	0.00572578	0.290673	0.9842840028893095	0	NA	3896	1
cg24116459	16	68271656	-1.85565	1.86453	0.31962081309550766	0	NA	3873	1
cg24116498	7	81355325	-0.2923	0.161571	0.07043363877341073	0	NA	3873	1
cg24116665	5	38154924	0.286926	0.194592	0.14034688497357378	0	NA	3897	1
cg24116800	16	8882645	0.398998	0.36715	0.27715003443655767	0	NA	3896	1
cg24116875	2	216003798	0.0351952	0.16443	0.8305130056254586	0	NA	3897	1
cg24116885	11	67291004	-0.39044	0.477192	0.41324119386306396	0	NA	3873	1
cg24116913	12	93989371	0.00959818	0.293205	0.9738856019348451	0	NA	3885	1
cg24116974	15	36871601	0.579148	0.972594	0.5515310981253463	0	NA	3894	1
cg24117197	1	229547029	0.465139	0.627301	0.4583948647641956	0	NA	3897	1
cg24117354	4	46911331	0.0270801	0.155794	0.8620069919150541	0	NA	3817	1
cg24117485	4	161240115	-0.10691900000000001	0.152031	0.48188685268138964	0	NA	3876	1
cg24117849	15	51038703	-0.056386900000000004	0.329407	0.8640845967694073	0	NA	3896	1
cg24117957	1	15659393	0.506962	0.308124	0.09990422529140634	0	NA	3895	1
cg24118155	14	64506590	0.182695	0.217197	0.4002645688683365	0	NA	3889	1
cg24118203	5	157249266	0.133609	0.268505	0.6187636092482672	0	NA	3894	1
cg24118251	8	49984746	-0.0167408	0.33947	0.9606686485552288	0	NA	3894	1
cg24118381	5	74722269	0.508104	0.298083	0.08827423676248412	0	NA	3897	1
cg24118424	10	118296611	-0.0220728	0.201452	0.9127515678252061	0	NA	3895	1
cg24118526	7	90397517	0.10445800000000001	0.201331	0.6038743168239238	0	NA	3896	1
cg24118591	3	124173868	-0.274457	0.308082	0.3730059022387726	0	NA	3896	1
cg24118685	2	71608309	-0.294154	0.28636	0.3043180649408603	0	NA	3894	1
cg24118702	17	21161271	0.301148	0.313467	0.33670262513901494	0	NA	3892	1
cg24118950	12	81723764	-0.062778	0.295925	0.8319965739653107	0	NA	3894	1
cg24118984	3	119364749	0.22092299999999998	0.380734	0.5617423272517263	0	NA	3897	1
cg24119006	2	240226243	-0.310151	0.232954	0.18306301369405914	0	NA	3893	1
cg24119099	6	123031831	-0.0593863	0.116244	0.6094377053061664	0	NA	3894	1
cg24119152	13	92050483	-0.139955	0.104858	0.18197134551445632	0	NA	3887	1
cg24119155	10	5881622	-0.149628	0.281112	0.5945377365296007	0	NA	3896	1
cg24119251	3	193627593	0.211338	0.240702	0.3799400122050343	0	NA	3895	1
cg24119454	14	75385348	-0.154537	0.26968	0.5666186833667346	0	NA	3889	1
cg24119463	16	11037974	0.140371	0.147121	0.3400232079605561	0	NA	3893	1
cg24119470	17	42824700	0.45792499999999997	0.311589	0.14165811366126607	0	NA	3894	1
cg24119646	5	124368059	-0.0169677	0.230602	0.9413445689798212	0	NA	3895	1
cg24119682	21	48066852	-0.154093	0.207933	0.4586507310049083	0	NA	3893	1
cg24119812	3	193758426	-0.277103	0.230147	0.22857948214012827	0	NA	3897	1
cg24119906	11	46735783	-0.140171	0.305437	0.6462919640393703	0	NA	3896	1
cg24120028	20	35089018	-0.131421	0.31529	0.6768058447681088	0	NA	3890	1
cg24120049	12	125454302	0.41014	0.241069	0.08887941975117514	0	NA	3897	1
cg24120111	2	101593303	0.0430487	0.266189	0.8715245349020312	0	NA	3897	1
cg24120162	6	10962382	-0.0102347	0.145188	0.9438014784618598	0	NA	3889	1
cg24120454	5	145804834	0.0876562	0.224142	0.6957422366060946	0	NA	3897	1
cg24120518	1	151101381	0.127664	0.285377	0.6546208555991813	0	NA	3894	1
cg24120602	4	185728825	0.157251	0.231285	0.4965668822507348	0	NA	3894	1
cg24120943	1	27423946	-0.00404443	0.10898200000000001	0.9703965086703972	0	NA	3893	1
cg24121089	17	77449283	0.335819	0.275872	0.22349007446131636	0	NA	3895	1
cg24121253	22	47857236	-0.0037928299999999996	0.214298	0.9858790912122155	0	NA	3895	1
cg24121255	15	27516646	-0.286257	0.178583	0.10894893261782002	0	NA	3897	1
cg24121277	11	36431235	0.0415675	0.415985	0.920403488996609	0	NA	3871	1
cg24121341	3	191680634	0.39742	0.206235	0.05397651494471044	0	NA	3896	1
cg24121460	8	10580138	-0.313042	0.178735	0.07987171610224196	0	NA	3897	1
cg24121763	16	50727464	0.305804	0.332788	0.35813985273889504	0	NA	3893	1
cg24121864	1	206730404	0.838229	0.968251	0.3866467069011104	0	NA	3871	1
cg24121891	17	37334096	0.507391	0.34666300000000005	0.14329141723757	0	NA	3890	1
cg24121905	6	2794679	0.169134	0.22234400000000001	0.44684455281441365	0	NA	3894	1
cg24121917	17	63852124	0.140966	0.208644	0.499276032948754	0	NA	3891	1
cg24122050	22	19710712	0.0816633	0.377363	0.8286719452781139	0	NA	3897	1
cg24122110	4	1926029	-0.193272	0.381628	0.6125472196230195	0	NA	3896	1
cg24122386	22	24078562	0.629886	0.262576	0.016445698995886642	0	NA	3897	1
cg24122606	14	101288587	0.19308099999999997	0.218522	0.3769246320328739	0	NA	3888	1
cg24122676	14	95660711	0.138873	0.499092	0.7808194540046547	0	NA	3871	1
cg24122724	19	11027195	-0.0389193	0.334209	0.9072943409826327	0	NA	3894	1
cg24122754	8	1198853	-0.388047	0.289656	0.1803486726883935	0	NA	3891	1
cg24122814	20	62179037	0.032635	0.0963153	0.7347339914470643	0	NA	3892	1
cg24122929	19	38893252	0.0594112	0.0970999	0.5406327380834106	0	NA	3893	1
cg24123067	12	127175701	-0.0279528	0.184937	0.879859214901801	0	NA	3894	1
cg24123267	2	189155551	0.170152	0.145878	0.24345303335192126	0	NA	3870	1
cg24123368	14	23341460	0.596242	0.923637	0.5185791493064299	0	NA	3895	1
cg24123555	17	40239668	0.229586	0.370231	0.5351817155912506	0	NA	3893	1
cg24123595	9	136324934	0.369278	0.513961	0.4724526198621063	0	NA	3880	1
cg24123603	3	45245926	-0.126993	0.232804	0.5854143529294663	0	NA	3893	1
cg24123664	6	37307882	0.27988	0.24432099999999998	0.2519846516858545	0	NA	3884	1
cg24123667	8	33871964	0.306891	0.235152	0.19186730539822053	0	NA	3895	1
cg24123717	10	73330457	-0.0843393	0.230719	0.7147009891147915	0	NA	3897	1
cg24123738	1	31886492	-0.0667819	1.3083	0.9592898290300478	0	NA	3866	1
cg24123792	11	95969031	0.29555	0.222243	0.1835674809870493	0	NA	3895	1
cg24123860	5	167140564	0.251095	0.346167	0.4682324371994183	0	NA	3891	1
cg24124081	6	71722308	0.188169	0.258601	0.46683264222923027	0	NA	3893	1
cg24124234	6	90276624	0.0231589	0.307197	0.9399061813072113	0	NA	3897	1
cg24124237	17	48166946	0.281342	0.26545	0.2892045879772425	0	NA	3894	1
cg24124244	10	29827041	-0.331384	0.218735	0.12977185417940382	0	NA	3895	1
cg24124285	8	144065928	-0.195533	0.156069	0.21025574547514708	0	NA	3897	1
cg24124366	5	177815693	-7.69744e-4	0.346928	0.9982297008328368	0	NA	3897	1
cg24124402	17	53031583	-0.230586	0.352002	0.5124225950454677	0	NA	3897	1
cg24124470	11	66181759	0.0496649	0.109922	0.6513990408160915	0	NA	3895	1
cg24124493	8	143917455	-0.0757951	0.167411	0.650729761668748	0	NA	3896	1
cg24124520	20	2226958	0.372721	0.284209	0.18971158893398332	0	NA	3896	1
cg24124548	9	130529607	-0.139607	0.25421	0.5828820573104581	0	NA	3883	1
cg24124688	18	60881069	-7.27698e-5	0.220652	0.9997368621228895	0	NA	3893	1
cg24124740	9	100181805	0.288272	0.304397	0.34362531832491283	0	NA	3896	1
cg24124801	20	47924116	-0.0094813	0.142387	0.9469095065709144	0	NA	3874	1
cg24124929	10	60796084	-0.15803900000000004	0.265865	0.5522223649985998	0	NA	3896	1
cg24125134	2	241930655	0.189045	0.324272	0.5599048759859088	0	NA	3896	1
cg24125386	5	169079813	0.201345	0.28957	0.48685221353893426	0	NA	3896	1
cg24125651	1	109456980	0.277228	0.196666	0.1586464005374476	0	NA	3880	1
cg24126199	20	48771253	-0.0106044	0.294891	0.9713139301865242	0	NA	3892	1
cg24126222	14	73988850	-0.646643	0.305931	0.03454183569057745	0	NA	3896	1
cg24126396	1	116676472	0.235717	0.33528	0.4820275715773393	0	NA	3888	1
cg24126499	6	89744271	0.0591293	0.280744	0.8331865878900029	0	NA	3892	1
cg24126670	8	22424732	0.199449	0.366637	0.5864443407604496	0	NA	3897	1
cg24126723	8	145627240	0.173455	0.262179	0.508234029336964	0	NA	3896	1
cg24126762	1	201419918	-0.444282	0.281946	0.1150788581387126	0	NA	3897	1
cg24126787	20	25480579	0.284237	0.268109	0.2890742539233377	0	NA	3896	1
cg24126903	11	106119905	0.196808	0.240854	0.41385658164010675	0	NA	3895	1
cg24127015	1	234861001	-1.13269	0.46282	0.014390456597174531	0	NA	3896	1
cg24127021	7	151488841	-0.251292	0.318667	0.43036196937134563	0	NA	3895	1
cg24127125	15	91224733	-0.837318	0.372976	0.024770390869329247	0	NA	3897	1
cg24127146	1	95208166	-0.408813	0.259181	0.11472047074202414	0	NA	3893	1
cg24127158	2	104486866	0.153653	0.29301	0.6000037835042793	0	NA	3895	1
cg24127178	3	171685013	-0.0344	0.258958	0.894319860369045	0	NA	3879	1
cg24127218	8	38312281	0.0929064	0.24119	0.7000892064870171	0	NA	3894	1
cg24127251	1	223705348	0.316794	0.316237	0.31645887444156157	0	NA	3895	1
cg24127271	16	56919517	-0.330031	0.260383	0.20498267411264445	0	NA	3896	1
cg24127284	14	95215796	0.135911	0.18714	0.46768364186107436	0	NA	3895	1
cg24127305	8	53910566	-0.234288	0.256366	0.3607794120436805	0	NA	3889	1
cg24127384	10	12447526	0.526259	0.282964	0.06291255052921382	0	NA	3895	1
cg24127410	2	233877298	-0.0116277	0.380089	0.9755948859160932	0	NA	3896	1
cg24127477	11	69044776	-0.178088	0.264593	0.5009066307344073	0	NA	3896	1
cg24127780	2	101699166	0.22524800000000003	0.22239399999999998	0.3111398970879166	0	NA	3897	1
cg24127994	20	25024067	-0.259882	0.426626	0.5424207119457977	0	NA	3894	1
cg24128038	7	2317575	0.00827523	0.328716	0.9799158516418055	0	NA	3896	1
cg24128077	3	49230417	0.0482631	0.335497	0.8856145493101525	0	NA	3897	1
cg24128158	2	237299274	-0.033895	0.353288	0.9235669908556634	0	NA	3896	1
cg24128187	17	36853458	-0.0368614	0.164066	0.82223272409683	0	NA	3878	1
cg24128202	22	30643917	-0.252231	0.119456	0.03472960517799587	0	NA	3895	1
cg24128224	17	27199857	0.511897	0.34773200000000004	0.14099331428785697	0	NA	3891	1
cg24128333	1	111771388	-0.322469	0.33007	0.32858323657088445	0	NA	3895	1
cg24128364	1	15736719	-0.0868788	1.28062	0.9459120449080912	0	NA	3896	1
cg24128371	20	49275422	-0.250404	0.177817	0.15906835926041424	0	NA	3890	1
cg24128538	19	38601359	0.23538199999999998	0.329057	0.47440955554735187	0	NA	3895	1
cg24128708	1	234543801	-0.444006	0.362658	0.22083511463354438	0	NA	3897	1
cg24128731	3	177332936	0.207883	0.22775	0.36136436834323526	0	NA	3895	1
cg24128784	20	20033247	0.58665	0.762411	0.4416162092468306	0	NA	3791	1
cg24129307	8	135899129	0.121087	0.131512	0.35719158310124044	0	NA	3896	1
cg24129475	4	141280375	0.146549	0.202677	0.4696388749691061	0	NA	3895	1
cg24129484	9	85681857	0.0170023	0.116866	0.8843276203077203	0	NA	3866	1
cg24129545	2	30359301	-0.246744	0.184202	0.18039838034667113	0	NA	3893	1
cg24129722	6	13329549	-0.107843	0.136792	0.4304790695948118	0	NA	3866	1
cg24130068	6	73841746	-0.200823	0.224805	0.37168536044497874	0	NA	3897	1
cg24130137	16	88803116	0.43847	0.321745	0.1729495546346631	0	NA	3896	1
cg24130271	11	33563654	0.244533	0.251933	0.33173400030855743	0	NA	3861	1
cg24130341	10	128814827	-0.103714	0.290563	0.7211355829394002	0	NA	3895	1
cg24130348	22	41682824	0.578003	0.478028	0.22660888401208457	0	NA	3897	1
cg24130365	16	81222820	0.00439043	0.136151	0.9742752583846146	0	NA	3888	1
cg24130392	11	72927022	-0.17607	0.256092	0.49175109694548136	0	NA	3871	1
cg24130424	11	18760791	0.36610299999999996	0.294996	0.21458951483024388	0	NA	3896	1
cg24130494	12	30907368	-0.514164	1.13344	0.6500941328646174	0	NA	3897	1
cg24130534	1	163291614	-0.591391	0.832874	0.4776665667385828	0	NA	3893	1
cg24130537	22	38322039	0.367533	0.322258	0.2540809585653143	0	NA	3897	1
cg24130603	1	161062428	0.336398	0.345012	0.32954401376142056	0	NA	3895	1
cg24130641	21	45478471	0.0350924	0.1863	0.8505905324053311	0	NA	3892	1
cg24130673	6	44144213	-0.286648	0.277834	0.302201440842194	0	NA	3896	1
cg24130798	22	44068318	0.231562	0.247044	0.34858832071756607	0	NA	3897	1
cg24130851	1	20762181	0.00160196	0.11038	0.9884205990059636	0	NA	3894	1
cg24130893	15	66195869	-0.201684	0.34047	0.5536032714016683	0	NA	3897	1
cg24130995	7	47272888	0.23470300000000002	0.290205	0.41865954397011484	0	NA	3894	1
cg24131071	18	13395261	0.113859	0.258057	0.6590562869151988	0	NA	3895	1
cg24131366	7	98464765	0.340743	0.297663	0.2523220864461788	0	NA	3894	1
cg24131471	1	204135347	0.0798696	0.166638	0.6317251939898338	0	NA	3896	1
cg24131525	16	89752980	0.754761	0.770996	0.3276082320964948	0	NA	3888	1
cg24131592	13	44734933	-0.0653733	0.269947	0.8086477652497952	0	NA	3896	1
cg24131783	3	116444515	0.180057	0.18561	0.332005405648577	0	NA	3895	1
cg24131844	5	13833661	0.00829841	0.137292	0.9518024081892248	0	NA	3891	1
cg24132021	1	155113047	0.983783	1.20953	0.4160118378867481	0	NA	3889	1
cg24132163	15	58733370	-0.453533	0.372319	0.22317451745194097	0	NA	3896	1
cg24132222	6	35406192	-0.0438787	0.222164	0.8434316675481995	0	NA	3897	1
cg24132268	20	51800921	0.0165873	0.16394	0.9194082953593943	0	NA	3866	1
cg24132287	7	1195441	-0.0938422	0.31582	0.7663609682088505	0	NA	3896	1
cg24132373	20	42219367	0.235337	1.06299	0.8247875740604793	0	NA	3893	1
cg24132442	17	18154277	-0.0233519	0.304683	0.9389073394284931	0	NA	3893	1
cg24132657	1	205005910	0.0701971	0.11806599999999999	0.5521388758027301	0	NA	3896	1
cg24133051	6	40107110	-0.0431647	0.246935	0.8612353181783516	0	NA	3896	1
cg24133079	1	164822862	-0.0695783	0.109961	0.5268940781082545	0	NA	3893	1
cg24133297	3	17200512	0.0990813	0.125468	0.4297066209766258	0	NA	3893	1
cg24133298	15	40343576	0.378929	0.361491	0.2945284608039951	0	NA	3897	1
cg24133647	3	40208897	0.115989	0.348066	0.7389542406037395	0	NA	3897	1
cg24133805	1	45056251	-0.0952156	0.324297	0.7690588607757262	0	NA	3897	1
cg24133943	18	24337521	0.212359	0.242547	0.38128150193310445	0	NA	3885	1
cg24134016	17	28837420	0.243801	0.313506	0.43676962206031816	0	NA	3890	1
cg24134081	20	1306538	-1.7829700000000002	1.21217	0.14132058438012918	0	NA	3896	1
cg24134141	1	156781800	0.0831927	0.207235	0.6880952042754327	0	NA	3894	1
cg24134285	7	783171	0.380045	0.254422	0.13523877786282587	0	NA	3892	1
cg24134332	3	52445584	0.133203	0.250085	0.5942891040211598	0	NA	3874	1
cg24134392	3	149241941	0.146265	0.23747199999999996	0.5379438584279561	0	NA	3897	1
cg24134393	5	15824580	-0.081449	0.0792254	0.3039184269323862	0	NA	3897	1
cg24134430	3	109893791	-0.309541	0.256573	0.2276462737472828	0	NA	3894	1
cg24134497	14	91869369	0.38318800000000003	0.739542	0.6043589822505788	0	NA	3895	1
cg24134787	19	5642219	0.0431323	0.374112	0.9082132992956918	0	NA	3895	1
cg24135088	12	27361176	0.107702	0.264261	0.6835973281862227	0	NA	3895	1
cg24135181	3	196931138	-0.121145	0.183304	0.508678592947202	0	NA	3788	1
cg24135206	14	91767492	-0.458369	0.266682	0.085653542416383	0	NA	3891	1
cg24135357	1	30590687	-0.350071	0.31125299999999995	0.26070971150591304	0	NA	3884	1
cg24135372	12	63267541	-0.147434	0.189579	0.43675083245634694	0	NA	3892	1
cg24135495	18	20397935	-0.204124	0.138294	0.13993990121700559	0	NA	3897	1
cg24135560	20	45642444	-0.0487594	0.0865314	0.573102672592254	0	NA	3893	1
cg24135849	4	99582968	-0.031174699999999996	0.289166	0.9141471961135903	0	NA	3876	1
cg24135868	5	142217046	0.237332	0.310936	0.4452949506650457	0	NA	3897	1
cg24136192	7	121144479	0.412522	0.20003	0.039179120724958216	0	NA	3896	1
cg24136440	16	54089789	-0.42754	0.313216	0.17225288946508413	0	NA	3897	1
cg24136476	3	53703284	0.0968262	0.173658	0.5771391916362568	0	NA	3897	1
cg24136507	1	25929087	0.275193	0.262259	0.29403194103612057	0	NA	3894	1
cg24136815	16	66920837	-0.714967	0.35771	0.0456371843105011	0	NA	3897	1
cg24136928	20	21140654	0.198537	0.378656	0.6000558304409144	0	NA	3897	1
cg24137240	19	47834537	-0.395533	0.314326	0.2082641963433173	0	NA	3896	1
cg24137268	6	127241677	0.0202607	0.150975	0.8932451853505752	0	NA	3785	1
cg24137412	7	97752832	0.100374	0.275955	0.7160572360840212	0	NA	3893	1
cg24137438	1	42234721	-0.215672	0.334649	0.519269235036445	0	NA	3892	1
cg24137599	12	81155811	0.253234	0.241007	0.2933812507186574	0	NA	3890	1
cg24137670	11	71824649	0.335048	0.3732	0.3693078444107849	0	NA	3889	1
cg24137726	19	16583019	0.326557	0.942834	0.7290745606206818	0	NA	3878	1
cg24137856	20	55651338	0.074949	0.12301500000000001	0.5423473690940877	0	NA	3876	1
cg24137913	22	37917114	-0.675525	0.280726	0.01611282103177781	0	NA	3895	1
cg24137934	6	110839648	-0.209333	0.25151	0.4052368776250576	0	NA	3892	1
cg24138040	14	24755263	0.2163	0.263949	0.41251461011935425	0	NA	3897	1
cg24138386	1	90275859	0.0650714	0.34247	0.8493043254843602	0	NA	3896	1
cg24138605	20	59836416	0.196156	0.260353	0.4511956236326446	0	NA	3890	1
cg24138760	18	53141223	0.328474	0.239372	0.1699911204222566	0	NA	3896	1
cg24139029	3	179292297	-0.213782	0.27948	0.44431458466882606	0	NA	3895	1
cg24139120	10	128975656	0.050960799999999994	0.291311	0.8611298715166701	0	NA	3897	1
cg24139222	20	44539712	-0.136455	0.369559	0.7119507898970823	0	NA	3885	1
cg24139298	20	40747569	0.0684483	0.18781	0.7155182455729727	0	NA	3895	1
cg24139528	2	234215238	0.153458	0.24338900000000002	0.528364182629365	0	NA	3894	1
cg24139536	7	107801617	0.0396403	0.214857	0.8536242081101449	0	NA	3896	1
cg24139629	14	90092482	-0.276181	0.322752	0.3921601170252459	0	NA	3894	1
cg24139667	3	97483335	0.42020700000000005	1.21676	0.7298319201548191	0	NA	3893	1
cg24139746	5	172381710	0.126333	0.159462	0.428217732748487	0	NA	3892	1
cg24139882	15	82355608	-0.064586	0.191989	0.7365657133753549	0	NA	3856	1
cg24139929	16	46637786	-0.248732	0.28534	0.38336991457514036	0	NA	3897	1
cg24139937	15	45466179	-0.10794699999999999	0.32533399999999996	0.7400375481030632	0	NA	3897	1
cg24140061	15	27901264	0.0225754	0.0954032	0.812942699526474	0	NA	3862	1
cg24140311	1	185409058	-0.127486	0.10415	0.22092904719949405	0	NA	3892	1
cg24140723	16	84999082	-0.397873	0.323691	0.2190060667942039	0	NA	3890	1
cg24140751	3	52218437	-0.189332	0.280295	0.4993746302605336	0	NA	3887	1
cg24140959	8	124775605	0.323301	0.319283	0.311258691818587	0	NA	3896	1
cg24141156	12	54758422	-0.028751799999999997	0.591021	0.9612000724254818	0	NA	3880	1
cg24141280	14	76035419	-0.116882	0.243074	0.6306234997027254	0	NA	3876	1
cg24141339	22	50891204	0.293965	0.175536	0.09399885475400671	0	NA	3896	1
cg24141380	17	6245389	0.0480337	0.117796	0.6834423841316621	0	NA	3896	1
cg24141387	9	91606128	-0.050624800000000005	0.440047	0.9084101872728114	0	NA	3895	1
cg24141406	14	98011042	-0.0654904	0.157989	0.6784896167405583	0	NA	3897	1
cg24141448	2	197286695	0.131293	0.258894	0.612063374180607	0	NA	3891	1
cg24141466	11	26671860	0.0464945	0.257795	0.8568742367176344	0	NA	3896	1
cg24141631	8	8354027	-0.489916	0.274177	0.07396006833476085	0	NA	3890	1
cg24141669	3	196121552	-0.139619	0.14673	0.34133192830323306	0	NA	3852	1
cg24141882	2	198651590	0.121323	0.175374	0.489065562521435	0	NA	3894	1
cg24142104	2	178938677	-0.101063	0.189864	0.5945240941704566	0	NA	3893	1
cg24142353	7	152686850	-0.106016	0.23957	0.6581084806992125	0	NA	3896	1
cg24142470	7	99953465	0.277685	0.349868	0.42737880746196505	0	NA	3897	1
cg24142638	19	4697453	0.15011	0.36107	0.6776027848495696	0	NA	3897	1
cg24142650	2	85358723	0.05319159999999999	0.106053	0.6159793357818155	0	NA	3841	1
cg24142682	11	82903910	0.00421142	0.144204	0.976701413295931	0	NA	3897	1
cg24142769	6	77325193	-0.0688607	0.168274	0.6823799028454091	0	NA	3897	1
cg24142849	11	102057803	-0.133333	0.112052	0.2340775415896015	0	NA	3896	1
cg24142850	16	55223504	0.0441706	0.117415	0.7067740590993252	0	NA	3891	1
cg24143021	16	17253829	-0.109061	0.318298	0.7318707874685559	0	NA	3896	1
cg24143068	16	26580992	0.304066	0.140981	0.031022257890192275	0	NA	3895	1
cg24143115	1	204695771	-0.265818	0.243739	0.2754557085854987	0	NA	3896	1
cg24143463	8	18578272	0.300785	0.333702	0.3673979527721858	0	NA	3896	1
cg24143480	13	99306139	-0.342779	0.176541	0.05218074308258521	0	NA	3896	1
cg24143594	11	18417979	2.87406	1.40315	0.04053146059494971	0	NA	3896	1
cg24143645	6	149347812	0.0633486	0.277595	0.8194867820696929	0	NA	3897	1
cg24143656	5	148172399	-0.581292	0.24677	0.018492700218680515	0	NA	3896	1
cg24143894	7	133886747	-0.0151978	0.356041	0.9659522117273491	0	NA	3897	1
cg24144046	1	198148978	0.894804	0.949393	0.34593611955925113	0	NA	3895	1
cg24144230	8	37574639	-0.577942	0.294874	0.05000016648219085	0	NA	3897	1
cg24144243	16	19423013	-0.0646785	0.12135099999999999	0.5940426103534391	0	NA	3897	1
cg24144244	17	41093415	-0.128035	0.117434	0.2755933530881885	0	NA	3895	1
cg24144259	5	88875631	-0.025968	0.237041	0.9127657359508337	0	NA	3893	1
cg24144276	11	20070972	0.106476	0.336	0.7513249021049663	0	NA	3896	1
cg24144317	2	10201523	0.232278	0.177895	0.19165364467661672	0	NA	3893	1
cg24144391	1	164744047	-0.148376	0.183323	0.41830278112348906	0	NA	3897	1
cg24144570	14	69154667	0.251677	0.345382	0.4661902652649475	0	NA	3894	1
cg24144728	3	47621985	0.205497	0.177792	0.24775145271738613	0	NA	3897	1
cg24144945	21	41029550	-0.0813325	0.514876	0.8744842059255321	0	NA	3896	1
cg24145276	16	57344555	0.00920699	0.122085	0.9398848525604423	0	NA	3841	1
cg24145401	1	159047177	0.0379876	0.129239	0.7688091423071852	0	NA	3896	1
cg24145610	1	110752659	0.891737	0.925356	0.33521184211464294	0	NA	3726	1
cg24145616	18	19770894	-0.7384940000000001	0.524876	0.15943107904412648	0	NA	3897	1
cg24145739	15	83549628	-0.134573	0.427759	0.7530653461444075	0	NA	3871	1
cg24146047	13	29066905	0.109032	0.169838	0.5208884598450674	0	NA	3896	1
cg24146053	15	99701535	-0.130702	0.294825	0.6575338475669619	0	NA	3896	1
cg24146077	2	149664835	-0.0355877	0.303185	0.906559338083528	0	NA	3896	1
cg24146080	1	44973477	-0.014984299999999999	0.16342100000000004	0.9269432317719329	0	NA	3895	1
cg24146218	3	30398133	-0.0801363	0.269031	0.7658022834730851	0	NA	3891	1
cg24146274	18	2395243	-0.691461	0.348606	0.047311287286820505	0	NA	3896	1
cg24146378	12	12843395	-0.18733	0.252445	0.4580493917230016	0	NA	3892	1
cg24146397	6	82660385	-0.396277	0.202982	0.05090537923171841	0	NA	3873	1
cg24146449	15	91259684	0.108919	0.140408	0.43790715171598665	0	NA	3895	1
cg24146578	16	1772597	-0.156347	0.269362	0.5616216398187668	0	NA	3897	1
cg24146618	1	74174660	0.0479759	0.20936	0.818748412604358	0	NA	3896	1
cg24146773	21	40824019	0.19171699999999997	0.150159	0.2016870027594584	0	NA	3893	1
cg24146849	9	132807854	0.0984487	0.449303	0.8265610330219015	0	NA	3886	1
cg24146976	6	168294184	0.0664152	0.243477	0.785023774369885	0	NA	3894	1
cg24147114	3	172519309	0.39971900000000005	0.288014	0.1651840264217766	0	NA	3897	1
cg24147198	10	108375127	-0.0924308	0.193714	0.6332547063575434	0	NA	3893	1
cg24147281	4	55241501	0.141834	0.250355	0.5710325086183621	0	NA	3896	1
cg24147489	3	120361491	-0.103995	0.39008	0.7897778031143403	0	NA	3896	1
cg24147579	1	223354434	-0.0914927	0.432612	0.8325056774376649	0	NA	3895	1
cg24147642	1	59394317	-0.180887	0.256091	0.4799774933464707	0	NA	3894	1
cg24147779	15	91094168	-0.06081269999999999	0.166626	0.7151373450035741	0	NA	3894	1
cg24147818	11	33497628	0.135604	0.73311	0.8532518777823532	0	NA	3897	1
cg24147947	16	77241488	-0.00537407	0.196837	0.9782187554268486	0	NA	3896	1
cg24147988	2	42181556	0.24649799999999997	0.2781	0.37542107941160446	0	NA	3897	1
cg24147993	4	128802262	0.0121534	0.7004849999999999	0.9861574141610947	0	NA	3787	1
cg24148074	16	72698366	1.54294	1.19486	0.19659465727504968	0	NA	3897	1
cg24148368	1	2145653	-0.0177124	0.331176	0.9573468010543682	0	NA	3890	1
cg24148415	6	127023365	-0.273114	0.152418	0.07315299537074403	0	NA	3740	1
cg24148459	14	77708756	-0.368272	0.347354	0.2890440763801173	0	NA	3897	1
cg24148518	6	169967648	-0.0973477	0.310038	0.7535314059748417	0	NA	3896	1
cg24148557	9	114362695	-0.382823	0.390405	0.3268003242123812	0	NA	3896	1
cg24148629	19	39408935	-0.27822	0.302634	0.3579238809805583	0	NA	3896	1
cg24148874	5	14413638	0.22710800000000003	0.150155	0.13040914625941064	0	NA	3801	1
cg24149024	7	69397778	-0.0279034	0.275196	0.9192371893311885	0	NA	3896	1
cg24149136	1	186462036	0.151804	0.276351	0.5827886733376713	0	NA	3897	1
cg24149247	12	45268163	0.177656	0.086308	0.039552182045831025	0	NA	3888	1
cg24149319	19	45949789	-0.410911	0.249688	0.0998259858377427	0	NA	3897	1
cg24149324	6	1125394	-0.0771929	0.130001	0.5526546045428261	0	NA	3895	1
cg24149440	1	74100861	0.655784	0.258199	0.011090337336796399	0	NA	3896	1
cg24150032	10	1219405	0.0199437	0.49786100000000005	0.9680462710367407	0	NA	3888	1
cg24150163	7	49269660	-0.10628900000000001	0.196317	0.5882214601578837	0	NA	3895	1
cg24150197	1	201085208	-0.145917	0.173829	0.40122895038251155	0	NA	3895	1
cg24150233	16	24682982	-0.066682	0.113268	0.5560558538761322	0	NA	3897	1
cg24150245	12	107712548	-0.131647	0.643265	0.8378421650903959	0	NA	3897	1
cg24150404	1	61720620	0.280189	0.43065	0.5152925707592115	0	NA	3895	1
cg24150567	3	48733950	0.00169679	0.287252	0.995286944317728	0	NA	3891	1
cg24150631	11	113281553	-0.0719039	0.320812	0.8226554063595304	0	NA	3894	1
cg24150716	12	54563677	0.144434	0.212777	0.497261697753372	0	NA	3896	1
cg24151001	8	6507483	0.156698	0.169463	0.35513560001547095	0	NA	3787	1
cg24151005	3	171757171	-0.621298	0.342253	0.06947506849330001	0	NA	3861	1
cg24151023	1	234709674	-0.0238695	0.496526	0.9616580552061359	0	NA	3896	1
cg24151048	14	105713616	-0.329518	0.351577	0.34862638218479824	0	NA	3897	1
cg24151112	9	130894448	0.11019	0.192661	0.5673644958109942	0	NA	3896	1
cg24151396	3	28958414	0.205748	0.353682	0.5607474748973057	0	NA	3893	1
cg24151486	9	19128206	-0.179302	0.298399	0.5479198952546946	0	NA	3895	1
cg24151528	19	5263974	-0.243201	0.312037	0.4357453275158092	0	NA	3893	1
cg24151773	5	148664889	-0.0746631	0.306294	0.8074144898119159	0	NA	3894	1
cg24151858	2	242276857	-0.0468969	0.399605	0.9065762533023161	0	NA	3897	1
cg24151975	6	21115673	-0.139429	0.265057	0.5988645680502487	0	NA	3897	1
cg24152262	7	30067863	0.685859	0.573095	0.23139886975950544	0	NA	3889	1
cg24152283	6	80424132	-0.0445078	0.10149	0.6609921998142516	0	NA	3897	1
cg24152351	9	124982326	-0.283918	0.190084	0.13526845332033205	0	NA	3891	1
cg24152638	1	95369146	0.0529264	0.0745205	0.4775639721619202	0	NA	3893	1
cg24152685	12	121967483	-0.314319	0.332978	0.3451884207625699	0	NA	3897	1
cg24152701	16	68002737	1.8856000000000002	0.867107	0.02966104563191355	0	NA	3896	1
cg24152730	14	50263036	-0.112508	0.272156	0.6793170478853694	0	NA	3893	1
cg24152898	17	34890895	-1.34922	1.30898	0.3026620610921173	0	NA	3892	1
cg24152918	3	9248046	0.015299700000000001	0.23216800000000004	0.9474580276662471	0	NA	3896	1
cg24153022	4	41752293	0.263962	0.201072	0.18925927071012388	0	NA	3788	1
cg24153143	6	123958037	0.194211	0.165345	0.24016261944429057	0	NA	3893	1
cg24153249	18	27755917	-0.138606	0.27113	0.6091998009743329	0	NA	3891	1
cg24153321	12	80101642	-0.525036	0.309987	0.09031554711372196	0	NA	3895	1
cg24153604	15	102159610	0.0367551	0.161239	0.8196818812043645	0	NA	3897	1
cg24153661	11	70631194	-0.136105	0.31486200000000003	0.6655461041914628	0	NA	3895	1
cg24153889	5	43603340	-0.50685	0.764041	0.5070868082534109	0	NA	3897	1
cg24154257	7	151494366	0.299464	0.304291	0.3250482082395948	0	NA	3895	1
cg24154833	2	113582141	0.228931	0.437756	0.6009987155906088	0	NA	3896	1
cg24154948	12	66061959	-0.46756299999999995	0.298884	0.11773240038615954	0	NA	3893	1
cg24155004	6	113424313	-0.0955451	0.141177	0.4985485613047999	0	NA	3869	1
cg24155022	15	40746901	0.112497	0.251055	0.6540831710275694	0	NA	3894	1
cg24155084	8	144000059	0.16118	0.116764	0.16746622313170723	0	NA	3897	1
cg24155143	4	157233581	-0.15624700000000002	0.517592	0.7627489523849871	0	NA	3893	1
cg24155305	14	34644885	-0.425669	0.196093	0.029950028993846644	0	NA	3889	1
cg24155358	11	72431291	0.121136	0.24803199999999997	0.6252746186631513	0	NA	3894	1
cg24155383	16	75282356	-0.30857	0.347948	0.3751715550697035	0	NA	3893	1
cg24155444	1	155177969	0.414339	0.363706	0.2546138699520081	0	NA	3896	1
cg24155515	6	15387512	-0.610926	0.297656	0.04012531581297891	0	NA	3894	1
cg24155651	15	20549982	0.21441	0.178865	0.23063477876710706	0	NA	3829	1
cg24155733	4	184454972	-0.04278810000000001	0.072401	0.5545286666915654	0	NA	3894	1
cg24155807	4	6606956	-0.042245	0.345594	0.9027098893752461	0	NA	3897	1
cg24155952	1	112046471	-0.128072	0.544784	0.8141406901969801	0	NA	3890	1
cg24155989	5	55408419	0.108159	0.333027	0.7453510121195853	0	NA	3897	1
cg24156356	1	205197235	-0.48000299999999996	0.834756	0.5652764706338205	0	NA	3890	1
cg24156451	18	74101155	0.265317	0.306783	0.38712877777785687	0	NA	3895	1
cg24156498	3	118865449	0.6771259999999999	0.386077	0.07945405831061297	0	NA	3897	1
cg24156659	12	6809746	-0.0587599	0.4356	0.8926955499069159	0	NA	3895	1
cg24156694	21	43541750	0.121933	0.283628	0.6672649927170612	0	NA	3896	1
cg24156697	2	74006756	0.619522	1.32581	0.6403009108152367	0	NA	3897	1
cg24156754	2	204259406	-0.4739610000000001	0.227541	0.037253988935672756	0	NA	3897	1
cg24156792	6	20377815	0.4942849999999999	0.239841	0.03931390097001581	0	NA	3897	1
cg24157039	16	25309882	-0.285709	0.26345	0.27814741425053496	0	NA	3896	1
cg24157042	11	36532099	-0.39855799999999997	0.60641	0.5110254521713079	0	NA	3841	1
cg24157250	1	4422825	0.0105278	0.11460500000000001	0.9268079919408949	0	NA	3893	1
cg24157272	5	150052129	0.42729100000000003	0.88878	0.6306861807172081	0	NA	3892	1
cg24157274	1	238037168	0.184756	0.281004	0.5108689182339214	0	NA	3897	1
cg24157325	3	197224727	-0.0497661	0.295483	0.8662506038437836	0	NA	3893	1
cg24157363	3	171866422	0.319802	0.208216	0.12455932021035375	0	NA	3894	1
cg24157509	2	155295022	0.0627892	0.16818700000000003	0.7089030842970352	0	NA	3865	1
cg24157638	12	114370348	-0.09326279999999999	0.279337	0.7384761570882126	0	NA	3897	1
cg24157649	1	22354357	-0.597222	0.351492	0.08929930214452532	0	NA	3895	1
cg24157836	5	180414896	-0.0357983	0.0619107	0.5631123805150586	0	NA	3763	1
cg24157852	17	74748236	-0.210351	0.130601	0.10725853518432438	0	NA	3896	1
cg24158019	15	60763665	0.0312319	0.242298	0.8974377962354544	0	NA	3895	1
cg24158052	10	133117280	-0.0945593	0.140915	0.5021964114226516	0	NA	3895	1
cg24158111	2	96990480	0.329744	0.415313	0.4272157876823418	0	NA	3882	1
cg24158113	9	137739910	0.0936803	0.257301	0.7157920260063528	0	NA	3893	1
cg24158129	16	50441339	0.125198	0.167136	0.4538098357314971	0	NA	3895	1
cg24158209	2	172865589	0.0523636	0.160347	0.7439974762101904	0	NA	3896	1
cg24158300	7	128742529	-0.0785126	0.239305	0.7428467029683611	0	NA	3895	1
cg24158442	19	13140977	0.0163978	0.201181	0.935038203887949	0	NA	3893	1
cg24158453	13	41077833	0.268774	0.21680499999999997	0.2150849410077099	0	NA	3886	1
cg24158512	11	70657474	0.141806	0.220439	0.5200365450910229	0	NA	3894	1
cg24158595	8	32298107	0.0664032	0.13248	0.6162079374259253	0	NA	3797	1
cg24158620	16	71741975	0.369598	0.311348	0.2351922456447593	0	NA	3896	1
cg24158959	19	39104576	0.579921	0.310161	0.0615196757994594	0	NA	3894	1
cg24158963	4	8292801	0.0186543	0.176615	0.9158828508284135	0	NA	3894	1
cg24159002	7	158482636	-0.290159	0.22881500000000002	0.20476427254829432	0	NA	3895	1
cg24159003	2	121468143	-0.470152	0.218434	0.03136778811903773	0	NA	3897	1
cg24159071	8	5981895	-0.0130091	0.199531	0.9480160428180936	0	NA	3896	1
cg24159100	4	15036233	-0.423305	0.274049	0.12243517329546873	0	NA	3896	1
cg24159264	7	29167530	0.198419	0.21905399999999997	0.36504199460244324	0	NA	3896	1
cg24159442	15	101902837	-0.107669	0.332705	0.7462280021957437	0	NA	3897	1
cg24159505	8	103753069	0.185589	0.379759	0.6250526556072362	0	NA	3896	1
cg24159511	12	105514815	0.153835	0.154863	0.3205336341355247	0	NA	3745	1
cg24159559	8	49532886	0.247274	0.338061	0.46450563201123973	0	NA	3894	1
cg24159561	3	32188219	0.207558	0.310464	0.5037881408048647	0	NA	3894	1
cg24159670	20	44034398	0.890645	0.722355	0.21758543045658602	0	NA	3896	1
cg24159712	18	26164933	-0.041621	0.204817	0.8389703726006273	0	NA	3891	1
cg24160278	9	100069608	0.192808	0.10395	0.06362267573275288	0	NA	3897	1
cg24160316	15	67036998	-0.268621	0.260623	0.3026871513927072	0	NA	3889	1
cg24160354	4	23867593	0.0735291	0.0518567	0.15621160037766033	0	NA	3751	1
cg24160437	6	34309455	0.102646	0.258834	0.6916840071741159	0	NA	3896	1
cg24160566	4	166760802	0.238014	0.194579	0.2212445262100883	0	NA	3893	1
cg24160574	12	109109364	0.359702	0.208423	0.08437857610446549	0	NA	3896	1
cg24160740	14	94193463	-0.401589	0.182803	0.028031852740444237	0	NA	3896	1
cg24160764	7	55210856	0.0824109	0.119605	0.49080719394308625	0	NA	3882	1
cg24160810	7	41124212	-0.174825	0.158109	0.2688457685397414	0	NA	3892	1
cg24160942	20	33539734	0.439285	0.322392	0.17301480930398144	0	NA	3894	1
cg24161080	18	33889787	0.0599132	0.131891	0.6496395507427049	0	NA	3889	1
cg24161152	1	195732681	0.179769	0.314394	0.567460686690846	0	NA	3894	1
cg24161274	9	125885451	-0.321682	0.323523	0.32007220060105024	0	NA	3896	1
cg24161353	1	232295599	-0.37018	0.330408	0.26255510635706947	0	NA	3893	1
cg24161380	14	21324046	-0.358937	0.366691	0.32765205912501283	0	NA	3894	1
cg24161464	10	129707097	0.287369	0.309163	0.35262668848216766	0	NA	3886	1
cg24161520	15	101600194	0.238085	0.383047	0.5342341375264825	0	NA	3895	1
cg24161613	5	179199675	-0.183196	0.321433	0.5687216096211373	0	NA	3896	1
cg24161618	13	107449430	-0.0916143	0.114218	0.4224949012938309	0	NA	3891	1
cg24161740	15	75163004	-0.123403	0.332418	0.7104674269752782	0	NA	3893	1
cg24161779	17	11701299	0.0664147	0.109195	0.543040860427357	0	NA	3891	1
cg24161877	4	41592919	-0.0232738	0.47998	0.9613264482058673	0	NA	3895	1
cg24161987	11	67068069	-0.135083	0.294961	0.6469746989545431	0	NA	3895	1
cg24162150	20	57284418	-0.239608	0.354526	0.4991330148359763	0	NA	3896	1
cg24162252	11	64413574	-0.15118199999999998	0.26917	0.5743477485201218	0	NA	3886	1
cg24162449	9	115913094	0.383784	0.740761	0.6043925257426783	0	NA	3877	1
cg24162562	13	111114354	-0.192426	0.30137	0.5231455441337118	0	NA	3893	1
cg24162646	19	41267220	0.197569	0.354079	0.5768580421480503	0	NA	3897	1
cg24162777	18	24039568	0.191613	0.361977	0.5965617662022851	0	NA	3894	1
cg24162783	6	52442385	0.2939	1.11458	0.7920212909240196	0	NA	3888	1
cg24163129	2	201646568	0.252865	0.284862	0.3747153629016118	0	NA	3896	1
cg24163184	17	34932199	0.190664	0.293336	0.5157019107416706	0	NA	3889	1
cg24163194	7	2185624	0.265416	0.212811	0.21232740995618804	0	NA	3895	1
cg24163408	15	60812147	-0.238912	0.286293	0.40399832034274863	0	NA	3895	1
cg24163557	3	108305447	0.0484726	0.162034	0.7648249905514558	0	NA	3827	1
cg24163666	4	15538427	0.0529918	0.23601799999999998	0.8223492825290689	0	NA	3895	1
cg24163690	6	894577	-0.14174	0.246856	0.5658453935453236	0	NA	3876	1
cg24163734	18	62903771	-0.590473	0.369984	0.11050174623801857	0	NA	3892	1
cg24163783	9	20684855	0.377979	0.765647	0.6215373684486116	0	NA	3893	1
cg24163835	3	182906416	0.370008	0.334546	0.26872635894518465	0	NA	3895	1
cg24164157	22	19929710	-0.361872	0.435733	0.40626166862379937	0	NA	3893	1
cg24164284	1	116722737	-0.226063	0.263092	0.39020008940655837	0	NA	3895	1
cg24164303	14	77361153	-0.19547000000000003	0.213339	0.35954035488369784	0	NA	3897	1
cg24164716	6	86340729	0.165266	0.241478	0.4937266503634625	0	NA	3893	1
cg24164768	15	80858874	-0.645225	0.408624	0.11433173265333198	0	NA	3896	1
cg24164798	2	166650395	-1.38511	1.01029	0.17037421241563366	0	NA	3841	1
cg24164840	1	17304887	0.345484	0.309693	0.26460654375650294	0	NA	3894	1
cg24164865	7	101705309	0.182535	0.135847	0.17905164204537805	0	NA	3894	1
cg24164933	10	70636758	0.116062	0.098382	0.23811650223491834	0	NA	3891	1
cg24164953	19	17829491	0.119166	0.30513	0.6961359994404506	0	NA	3896	1
cg24164973	15	33651019	0.09100440000000001	0.0984959	0.3555170367282922	0	NA	3894	1
cg24165088	8	127972606	-0.304009	0.183263	0.0971425330067124	0	NA	3885	1
cg24165198	3	143831083	0.488596	0.309025	0.11385771038150506	0	NA	3896	1
cg24165509	5	56690181	-0.352182	0.24144799999999997	0.1446684503716608	0	NA	3896	1
cg24165743	1	1041884	-0.0432035	0.310157	0.8892165804587798	0	NA	3897	1
cg24165839	1	96124810	0.123656	0.191169	0.5177346749732672	0	NA	3894	1
cg24165874	18	74821541	0.11512	0.264281	0.6631291773273174	0	NA	3897	1
cg24166294	20	60194963	0.167725	0.264341	0.5257529983662593	0	NA	3894	1
cg24166550	16	88642772	0.0512983	0.345071	0.8818218225788744	0	NA	3895	1
cg24166718	1	11494900	-0.116252	0.24516900000000003	0.6353780585053679	0	NA	3894	1
cg24166763	18	54624442	-0.134199	0.217985	0.5381360379081495	0	NA	3888	1
cg24166901	11	694715	-0.0344521	0.171828	0.8410868910496043	0	NA	3894	1
cg24166924	11	74021184	0.00679388	0.182334	0.9702771951215845	0	NA	3896	1
cg24167027	17	21278282	-0.0440587	0.257607	0.8641996430214758	0	NA	3896	1
cg24167163	12	1122796	0.3718	0.403889	0.35728544152165786	0	NA	3897	1
cg24167328	3	190230632	0.246747	0.212519	0.24561809349620584	0	NA	3895	1
cg24167349	5	169664197	0.286066	0.246063	0.24500312078252579	0	NA	3893	1
cg24167515	20	42033934	-0.146884	0.157401	0.3507252851828824	0	NA	3885	1
cg24167611	1	202317441	-0.119661	0.209014	0.5669817142739575	0	NA	3889	1
cg24167624	1	161993686	0.138635	0.224008	0.5359926827910677	0	NA	3892	1
cg24167683	21	27107628	0.232272	0.90124	0.7966192181694046	0	NA	3893	1
cg24167776	12	93043435	-0.113927	0.336564	0.7349862345634809	0	NA	3897	1
cg24167790	14	66106053	0.206744	0.182472	0.25720683363701363	0	NA	3872	1
cg24167899	18	13292518	0.20680200000000004	0.214662	0.3353547036303935	0	NA	3897	1
cg24168114	15	91305476	-0.14383	0.22905600000000004	0.5300530408271162	0	NA	3891	1
cg24168158	12	1980873	-0.287459	0.26883	0.28493605052186344	0	NA	3896	1
cg24168190	1	30405784	0.0679109	0.205817	0.741431938747146	0	NA	3892	1
cg24168276	18	60863116	0.0265198	0.188262	0.8879754451945983	0	NA	3896	1
cg24168329	8	25087909	-0.128929	0.222508	0.5622954600465737	0	NA	3883	1
cg24168469	11	122086169	-0.891891	0.687199	0.19433399405658525	0	NA	3896	1
cg24168488	3	122863173	-0.0227257	0.311313	0.9418064983779161	0	NA	3897	1
cg24168516	3	137834997	0.011145	0.0821877	0.8921341591151384	0	NA	3894	1
cg24168615	7	26740279	0.0773386	0.35834	0.8291244442395491	0	NA	3896	1
cg24168646	19	14472798	-0.24828799999999998	0.474994	0.6011703837672769	0	NA	3896	1
cg24168751	2	160828577	-0.0591254	0.248795	0.8121548482402059	0	NA	3894	1
cg24168797	10	70998718	0.0183038	0.239016	0.9389578206219491	0	NA	3893	1
cg24168828	10	28956172	0.21044699999999997	0.208584	0.3130074133786533	0	NA	3896	1
cg24169001	1	151634697	0.133626	0.212253	0.5289824970752776	0	NA	3896	1
cg24169009	1	232033322	0.5109	0.338426	0.1311363851162727	0	NA	3892	1
cg24169027	3	58169205	-0.157923	0.228126	0.48877270195426653	0	NA	3874	1
cg24169118	6	52185338	0.41883	0.244126	0.08622970107761621	0	NA	3895	1
cg24169178	1	33558870	0.152439	0.332759	0.6468760606300529	0	NA	3897	1
cg24169326	17	2831298	0.218772	0.343497	0.5241923330046412	0	NA	3895	1
cg24169466	11	104121807	-0.205353	0.257182	0.42459579172361805	0	NA	3896	1
cg24169546	7	138643572	0.0172515	0.265768	0.948244163241719	0	NA	3897	1
cg24169711	10	133643132	-0.24636	0.206239	0.23226819685413563	0	NA	3867	1
cg24169735	16	30906231	-0.0171601	0.24896199999999996	0.9450480585219119	0	NA	3894	1
cg24169765	2	219907116	0.007491679999999999	0.121017	0.9506376788402481	0	NA	3893	1
cg24169768	10	45422909	-0.579687	0.24408499999999997	0.017551847810059303	0	NA	3894	1
cg24169812	17	72462537	-0.515886	0.244195	0.03463514396354127	0	NA	3894	1
cg24169907	16	30674691	0.190282	0.351939	0.5887367428050425	0	NA	3894	1
cg24169995	4	84457201	-0.231761	0.371111	0.5322954128495075	0	NA	3873	1
cg24170067	1	151778860	0.332021	0.345675	0.336803394508296	0	NA	3890	1
cg24170166	19	14982778	0.10921499999999999	0.153186	0.47587249110969615	0	NA	3889	1
cg24170306	10	95033236	0.260662	0.304161	0.39145211083896914	0	NA	3897	1
cg24170344	1	117042012	0.0227943	0.303844	0.9401990003499843	0	NA	3897	1
cg24170424	11	8364582	-0.152783	0.275146	0.5787033327465587	0	NA	3886	1
cg24170443	5	15111109	-0.181308	0.167579	0.27928561540830893	0	NA	3894	1
cg24170498	15	75898226	-0.0498252	0.222703	0.8229678978072208	0	NA	3896	1
cg24170700	11	72295438	0.5560950000000001	0.184994	0.002646947113673621	0	NA	3895	1
cg24170716	6	152411971	-0.291932	0.282912	0.30212706864079114	0	NA	3897	1
cg24170731	3	9404833	-0.144625	0.515599	0.7790946983725011	0	NA	3814	1
cg24170764	10	105431543	-0.565736	0.280775	0.04391421261747105	0	NA	3896	1
cg24170996	6	13614640	-0.229084	0.339984	0.5004332741346188	0	NA	3895	1
cg24171179	18	58875804	0.165393	0.164856	0.3157366901101115	0	NA	3887	1
cg24171264	19	10712069	0.22703999999999996	0.306649	0.4590630942655041	0	NA	3895	1
cg24171270	14	37493731	-0.05898409999999999	0.322575	0.8549126476107444	0	NA	3897	1
cg24171409	7	81400346	-5.63156e-4	0.247343	0.9981833603962685	0	NA	3897	1
cg24171531	3	133260111	-0.410774	0.416305	0.32378283158147453	0	NA	3895	1
cg24171539	8	55361122	0.010691	0.147392	0.9421765778622856	0	NA	3880	1
cg24171547	11	118753670	0.0985052	0.213381	0.644339521055372	0	NA	3896	1
cg24171613	6	53775925	-0.240652	0.382966	0.5297484944643773	0	NA	3895	1
cg24171640	20	8912895	-0.0416374	0.167714	0.8039299134385292	0	NA	3896	1
cg24171654	10	99120884	0.054813799999999996	0.3013	0.855642112161825	0	NA	3896	1
cg24171803	7	117368273	0.506168	0.586842	0.3883967099633095	0	NA	3894	1
cg24171870	7	1784089	-0.420708	0.241157	0.0810649964982232	0	NA	3897	1
cg24172072	10	70166973	-1.58098	0.844857	0.061303658795488214	0	NA	3866	1
cg24172173	3	124775523	0.174658	0.218307	0.42367788852311034	0	NA	3896	1
cg24172200	4	129099717	-0.291698	0.17063400000000004	0.0873592643773337	0	NA	3897	1
cg24172434	21	36346412	-0.0251829	0.191025	0.8951184496172446	0	NA	3892	1
cg24172523	6	169116363	-0.23185599999999998	0.19338	0.23054125702297532	0	NA	3897	1
cg24172530	2	60159810	0.118161	0.21607500000000002	0.5844805607459993	0	NA	3856	1
cg24172617	19	42054670	0.0535952	0.174296	0.7584664034488184	0	NA	3890	1
cg24172766	2	98331757	-0.22423	0.262176	0.39240436750859853	0	NA	3896	1
cg24172774	2	148671346	-0.0197527	0.190987	0.9176262135841629	0	NA	3886	1
cg24172907	9	88871172	-0.0846828	0.267693	0.7517421953493235	0	NA	3894	1
cg24172946	12	57523310	0.166776	0.35448	0.638011616993857	0	NA	3889	1
cg24173064	8	142952609	0.0642974	0.220818	0.7709149920809388	0	NA	3896	1
cg24173069	4	153430299	-0.0540316	0.182761	0.7675044462422439	0	NA	3883	1
cg24173234	10	32312329	-0.13792	0.175273	0.43134816905841084	0	NA	3884	1
cg24173387	22	24688117	-0.268786	0.327077	0.4112009646892739	0	NA	3895	1
cg24173410	3	128273481	0.166906	0.312639	0.5934371955608371	0	NA	3897	1
cg24173422	7	157357947	-0.553628	0.290687	0.056838558137910444	0	NA	3894	1
cg24173425	2	97622185	-0.178736	0.282443	0.5268502217629601	0	NA	3894	1
cg24173502	3	47207554	0.560014	0.289612	0.05315372993904548	0	NA	3897	1
cg24173575	16	75609378	0.585027	0.340354	0.08563659034788829	0	NA	3897	1
cg24173602	14	105892867	0.335569	0.330443	0.3098615868034071	0	NA	3895	1
cg24173616	1	107562035	-0.262549	0.233636	0.2611181084906553	0	NA	3896	1
cg24173624	4	154566607	-0.0469622	0.220284	0.8311792846290168	0	NA	3896	1
cg24173759	6	32758431	0.0935394	0.233779	0.6890689326388562	0	NA	3879	1
cg24173881	4	78499696	0.140002	0.255688	0.5840008338523188	0	NA	3896	1
cg24173884	1	52195670	-2.05321	1.09028	0.05967392709829431	0	NA	3895	1
cg24173903	1	47276615	-0.122883	0.165776	0.45853624048188146	0	NA	3896	1
cg24173997	14	101721578	0.280287	0.174748	0.10872514315375986	0	NA	3882	1
cg24174342	13	31479752	0.358187	0.278223	0.19795151135399375	0	NA	3896	1
cg24174604	2	210559704	0.13243	0.340727	0.697521065782712	0	NA	3896	1
cg24174649	11	123483632	0.528135	0.310737	0.08920231684037751	0	NA	3897	1
cg24174934	20	46837798	-0.0724885	0.119993	0.5457731222832374	0	NA	3895	1
cg24174962	19	5720952	-0.19406	0.174184	0.2652323346280035	0	NA	3896	1
cg24175412	20	42158942	0.347044	0.399982	0.38558648896514564	0	NA	3897	1
cg24175498	11	35308945	-0.117148	0.227818	0.6070999413598055	0	NA	3891	1
cg24175582	20	32116497	0.0986747	0.20626	0.6323658234337051	0	NA	3891	1
cg24175608	12	105466978	-0.26917	0.229732	0.24132973366932564	0	NA	3893	1
cg24175693	3	188868261	0.654786	0.344488	0.05733460091738866	0	NA	3897	1
cg24175748	5	60960146	-0.316685	0.298954	0.2894585639543632	0	NA	3897	1
cg24175822	1	230778096	-0.21227300000000002	1.19575	0.8590976843329942	0	NA	3893	1
cg24176071	3	5005487	0.11119599999999999	0.303197	0.7138091967617002	0	NA	3897	1
cg24176257	10	73555189	0.0507058	0.48477200000000004	0.916695426509478	0	NA	3897	1
cg24176318	8	94495440	0.0313878	0.228917	0.8909404294786133	0	NA	3895	1
cg24176376	12	12397415	-0.0811229	0.39171	0.8359322425811594	0	NA	3894	1
cg24176585	4	52916851	0.0318958	0.0787914	0.6856148137416479	0	NA	3897	1
cg24176596	10	115805429	-0.49063099999999993	0.319443	0.12456406283723016	0	NA	3897	1
cg24176647	5	53359105	0.258366	0.282201	0.3599087778357329	0	NA	3897	1
cg24176911	19	55576276	0.285834	0.176072	0.10450548360395157	0	NA	3897	1
cg24176915	12	42522401	0.198181	0.207225	0.33889209470607196	0	NA	3888	1
cg24177002	2	97637470	0.560349	0.33369	0.0931032916813016	0	NA	3895	1
cg24177030	1	11134164	0.333917	0.207944	0.10831730596643624	0	NA	3896	1
cg24177174	1	14105706	0.167785	0.23797499999999996	0.48077722168903575	0	NA	3895	1
cg24177247	12	110249526	0.324675	0.331245	0.3270043137036251	0	NA	3896	1
cg24177360	15	61027654	-0.259139	0.314089	0.40934343860299915	0	NA	3894	1
cg24177377	9	139878174	-0.195735	0.317266	0.5372724017175812	0	NA	3897	1
cg24177448	4	99916509	-1.51808	1.24683	0.22339437424839378	0	NA	3896	1
cg24177465	1	11206251	-0.104436	0.341841	0.759977407199597	0	NA	3895	1
cg24177588	22	37451725	-0.46531	0.314655	0.13919531712609656	0	NA	3887	1
cg24177597	2	239524006	-0.026115700000000002	0.149037	0.8608991945255727	0	NA	3895	1
cg24177733	18	72052639	-0.157578	0.314863	0.6167474964440416	0	NA	3894	1
cg24177808	1	47645007	-0.443583	0.921895	0.6303997024455947	0	NA	3895	1
cg24177832	6	105585675	-0.0640553	0.153555	0.6765694960733195	0	NA	3895	1
cg24177863	1	20983043	-0.280654	0.24959200000000004	0.26082170249285647	0	NA	3887	1
cg24177868	11	118510867	-0.243876	0.327021	0.4558182841169373	0	NA	3893	1
cg24177895	10	100185891	-0.18001300000000003	0.367505	0.6242580015651071	0	NA	3896	1
cg24177970	1	89127007	-0.130975	0.185997	0.4813219146816661	0	NA	3897	1
cg24178000	14	105189823	-0.279937	0.275762	0.3100391600408348	0	NA	3897	1
cg24178014	22	22317315	-0.0244758	0.335158	0.9417841173870373	0	NA	3895	1
cg24178132	15	50789427	-0.437054	0.241471	0.07030125257391537	0	NA	3897	1
cg24178204	12	93345531	-0.0900656	0.302714	0.766064168187194	0	NA	3895	1
cg24178235	9	140298427	0.110296	0.340904	0.7462864974565402	0	NA	3893	1
cg24178410	7	120432823	-0.175215	0.206954	0.3971972514512836	0	NA	3847	1
cg24178514	9	76622083	0.151339	0.140395	0.2810554034247173	0	NA	3893	1
cg24178571	13	49995617	-0.0092526	0.290448	0.9745866447017864	0	NA	3890	1
cg24178846	1	51956747	0.00965834	0.17017	0.9547387615853167	0	NA	3894	1
cg24178926	11	134027983	0.142156	0.356015	0.6896738009331496	0	NA	3892	1
cg24179132	22	38012611	0.17093	0.278641	0.5395843412018122	0	NA	3886	1
cg24179229	1	246670737	1.0664	1.51414	0.4812495857792946	0	NA	3784	1
cg24179285	16	19508858	0.0478244	0.1574	0.7612498683292632	0	NA	3874	1
cg24179407	21	38100556	-0.0674044	0.324701	0.8355497879159014	0	NA	3894	1
cg24179429	7	119112663	-0.0066714	0.124621	0.9573068289211616	0	NA	3895	1
cg24179591	16	66967636	0.026199300000000002	0.16179	0.8713578370863506	0	NA	3896	1
cg24179825	13	99483743	-0.316458	0.251136	0.20763109798201027	0	NA	3895	1
cg24179888	7	103968431	0.124088	0.100935	0.21892739861475985	0	NA	3895	1
cg24179979	2	197156064	-0.00308024	0.302654	0.9918797256520266	0	NA	3892	1
cg24180340	2	14774265	-0.0235721	0.213091	0.911917785437689	0	NA	3890	1
cg24180369	1	160002964	0.149547	0.15325	0.32914531151979914	0	NA	3892	1
cg24180480	17	79852289	0.0833348	0.261742	0.7501927025370121	0	NA	3895	1
cg24180528	13	85492907	-0.270874	0.153215	0.07707194649465308	0	NA	3752	1
cg24180635	8	81947855	-0.18386900000000003	0.292657	0.5298239775231807	0	NA	3895	1
cg24180723	2	205954921	-0.395532	0.20852	0.05784720753370084	0	NA	3896	1
cg24180839	5	53598375	-0.322669	0.261999	0.21811133438609007	0	NA	3894	1
cg24180910	4	26841435	-0.459823	0.322265	0.15362386485069612	0	NA	3896	1
cg24180929	17	39554545	0.225115	0.169599	0.1843972839319738	0	NA	3897	1
cg24180944	7	20259044	0.23186	0.279823	0.4073334942145617	0	NA	3895	1
cg24181036	8	22104621	-0.105747	0.23151	0.6478358204402436	0	NA	3895	1
cg24181140	2	65949283	-0.200147	0.195633	0.30627294561397556	0	NA	3893	1
cg24181274	17	20060107	-0.622584	0.431249	0.1488300254372401	0	NA	3894	1
cg24181384	7	155302908	-0.571987	0.41457	0.1676754881156005	0	NA	3882	1
cg24181468	6	132137633	-0.10347699999999999	0.22042	0.6387453219695978	0	NA	3896	1
cg24181546	15	26911691	-0.157123	0.167843	0.34920585245817	0	NA	3890	1
cg24181620	17	63449006	0.0820253	0.314794	0.7944255299920877	0	NA	3894	1
cg24181728	3	58060875	0.0375834	0.183196	0.8374517743273959	0	NA	3727	1
cg24181769	14	93171393	0.484184	0.263331	0.06596083778173903	0	NA	3893	1
cg24181875	20	59087484	-0.23463299999999998	0.128733	0.06835901054795222	0	NA	3869	1
cg24182114	20	23425929	-0.3095	0.189256	0.10197547572553911	0	NA	3888	1
cg24182205	20	5471597	-0.0083343	0.150532	0.955847171894549	0	NA	3893	1
cg24182240	6	79571241	-0.675385	0.344624	0.05002226403899645	0	NA	3895	1
cg24182275	14	51297392	-0.757335	0.974488	0.4370632246191834	0	NA	3897	1
cg24182304	20	586425	0.192083	0.3236	0.5527920026038204	0	NA	3891	1
cg24182500	4	146405662	0.728922	0.359468	0.04258271243853416	0	NA	3897	1
cg24182503	19	5682260	0.17695199999999997	0.35788	0.6209918939598973	0	NA	3897	1
cg24182673	11	130717705	-0.183522	0.236165	0.43710432410954325	0	NA	3891	1
cg24182758	9	133814401	-0.41724300000000003	0.613817	0.49666184819116477	0	NA	3818	1
cg24182780	1	231114774	1.02912	1.2988	0.42814952474247453	0	NA	3883	1
cg24182801	9	4793004	1.09389	1.30783	0.4029208875799202	0	NA	3822	1
cg24182828	18	72552843	-0.11095299999999998	0.390492	0.7763058353987755	0	NA	3896	1
cg24182928	15	64282924	0.573152	0.313364	0.0673951891906737	0	NA	3895	1
cg24183099	19	19391478	-0.138356	0.348027	0.690966443518092	0	NA	3896	1
cg24183107	10	97388793	-0.295279	0.22835	0.19597705820174	0	NA	3897	1
cg24183359	3	85007422	-0.181188	0.145572	0.21325585971858688	0	NA	3892	1
cg24183381	5	3199752	0.076347	0.114473	0.5048083535847796	0	NA	3894	1
cg24183514	14	51863868	0.28299	0.293074	0.33424822595301473	0	NA	3893	1
cg24183574	1	112107700	0.0269763	0.344285	0.937546017500735	0	NA	3892	1
cg24183675	4	87023117	-0.31979699999999994	0.272224	0.2400920207124137	0	NA	3897	1
cg24183793	7	158498459	-0.462457	0.258839	0.07399263757968584	0	NA	3896	1
cg24183811	6	18432787	-0.006523920000000001	0.32305800000000007	0.9838884000119963	0	NA	3897	1
cg24183984	1	22955435	-0.47382399999999997	0.201301	0.018582182585322526	0	NA	3895	1
cg24184014	2	99385657	-0.099774	0.246136	0.6852119800740546	0	NA	3895	1
cg24184071	19	56663319	0.18473800000000004	0.213465	0.38680542967602377	0	NA	3883	1
cg24184166	2	242202469	-0.029365	0.394287	0.9406314731054495	0	NA	3897	1
cg24184273	8	94271778	0.0916678	0.114536	0.4235135416021476	0	NA	3883	1
cg24184389	1	8424904	-0.23982700000000004	0.216911	0.2688793311737588	0	NA	3896	1
cg24184528	20	13782185	0.402421	0.206435	0.051249633567275646	0	NA	3890	1
cg24184547	12	24354184	0.417285	0.223454	0.0618413783204914	0	NA	3889	1
cg24184634	3	159721504	0.280915	0.476397	0.555414753604947	0	NA	3897	1
cg24184756	10	130197865	-0.0489032	0.327687	0.8813662032851227	0	NA	3896	1
cg24184769	2	15703600	0.579436	0.373473	0.12078662611967321	0	NA	3897	1
cg24184882	10	134723697	0.148081	0.22407799999999997	0.5087112224690646	0	NA	3895	1
cg24185005	15	70612749	0.0678675	0.353841	0.8478971083152936	0	NA	3897	1
cg24185013	19	4147451	-0.053930399999999996	0.152341	0.723330589160847	0	NA	3897	1
cg24185062	7	117390869	-0.121271	0.276835	0.6613410617092362	0	NA	3896	1
cg24185227	1	167009776	-0.198964	0.284975	0.48506429345033425	0	NA	3897	1
cg24185338	1	207222669	0.332165	0.256204	0.19480796472643166	0	NA	3896	1
cg24185418	5	92172941	-0.309461	0.251152	0.21788701458535117	0	NA	3894	1
cg24185492	1	28099116	-0.121268	0.0784942	0.12236333290009885	0	NA	3888	1
cg24185569	7	42019821	-0.0567111	0.174813	0.7456275863586983	0	NA	3889	1
cg24185612	5	174035746	-0.352122	0.52528300000000006	0.5026364706205162	0	NA	3895	1
cg24185736	1	224020061	-0.159461	0.236221	0.4996439612428328	0	NA	3859	1
cg24185898	13	103451332	-0.116235	1.43269	0.9353380902315671	0	NA	3896	1
cg24185913	12	68575158	-0.257287	0.250832	0.3050168155304143	0	NA	3893	1
cg24185941	2	144441775	0.226912	0.163206	0.16442534072751647	0	NA	3744	1
cg24186108	2	173724798	0.141948	0.236267	0.5479766257489622	0	NA	3891	1
cg24186114	19	21641101	0.0167626	0.23393499999999998	0.9428765111238328	0	NA	3897	1
cg24186190	12	126105816	-0.115896	0.310628	0.7090723578300113	0	NA	3897	1
cg24186251	2	110040029	-0.564002	0.345351	0.10244231500938789	0	NA	3896	1
cg24186315	2	152360770	0.21726300000000004	0.216653	0.315949858799902	0	NA	3894	1
cg24186440	15	74502788	-0.0999376	0.159861	0.5318705788634015	0	NA	3871	1
cg24186458	4	185338596	0.383543	0.834432	0.6457706203463072	0	NA	3886	1
cg24186681	17	17151376	-0.172152	0.16176	0.28721848566958835	0	NA	3896	1
cg24186732	4	25397558	0.18545899999999998	0.39171	0.6358850623621346	0	NA	3895	1
cg24186868	12	55462600	0.0199207	0.184262	0.9139078538558707	0	NA	3895	1
cg24186951	2	59504985	-0.239123	0.130229	0.06633204458591788	0	NA	3887	1
cg24187019	1	40496648	-0.0304885	0.293812	0.9173528771766524	0	NA	3893	1
cg24187177	20	52765879	-0.202466	0.21204	0.3396544977909912	0	NA	3896	1
cg24187193	7	3197346	0.164011	0.115289	0.1548499587183805	0	NA	3896	1
cg24187216	18	322565	-0.019628400000000004	0.265467	0.941058816882943	0	NA	3889	1
cg24187671	16	8623194	-0.267043	0.262287	0.3086148454655296	0	NA	3897	1
cg24187909	13	49019903	-0.0219773	0.338109	0.9481734939604415	0	NA	3897	1
cg24187984	16	30106211	-0.434871	0.234528	0.06370495296528343	0	NA	3892	1
cg24188030	9	131390079	0.27388	0.264027	0.29958760838140974	0	NA	3885	1
cg24188350	1	31918300	0.113495	0.309917	0.7142076695479462	0	NA	3895	1
cg24188397	13	48758464	0.131125	0.172487	0.44713371932102153	0	NA	3894	1
cg24188441	3	195265030	-0.175012	0.18636	0.3476757569910796	0	NA	3894	1
cg24188773	4	48863066	0.0369033	0.251004	0.8831140583260436	0	NA	3712	1
cg24188797	4	156680013	-0.0636199	0.45759	0.8894244355151002	0	NA	3896	1
cg24188821	13	25088396	-0.0814748	0.180793	0.6522400914952644	0	NA	3892	1
cg24188829	19	53517176	-0.249593	0.24503299999999997	0.308388279206692	0	NA	3878	1
cg24188849	2	97564065	-0.373375	0.375343	0.31985456374150945	0	NA	3897	1
cg24188945	2	121917599	-0.107682	0.156508	0.4914346913006069	0	NA	3897	1
cg24188953	20	43021951	-0.153525	0.307187	0.6172321011487703	0	NA	3897	1
cg24188976	1	1846615	-0.00658426	0.298336	0.9823921586743392	0	NA	3896	1
cg24189072	12	113344374	-0.381209	0.558333	0.49475674233097966	0	NA	3895	1
cg24189152	12	84221393	-0.0295886	0.285204	0.9173714055488682	0	NA	3889	1
cg24189218	15	102230227	-0.291623	0.262293	0.2662149003848245	0	NA	3897	1
cg24189230	7	99216208	-0.0680058	0.226046	0.7635293483355869	0	NA	3897	1
cg24189304	4	88964032	-0.0394174	0.305621	0.8973776079804816	0	NA	3894	1
cg24189305	14	21578352	0.214324	0.303431	0.47997970014750024	0	NA	3895	1
cg24189328	17	61553118	0.153137	0.263868	0.5616755337754951	0	NA	3891	1
cg24189359	3	192444927	-0.42511	0.26124000000000003	0.10367815328264897	0	NA	3896	1
cg24189366	18	45972209	-0.217061	0.123594	0.0790470597769851	0	NA	3890	1
cg24189381	12	3350866	-0.102341	0.239997	0.6697973399870317	0	NA	3895	1
cg24189790	12	79353525	-0.0186254	0.140759	0.894730238460853	0	NA	3896	1
cg24189942	14	77595201	0.056285	0.127228	0.6582035731732219	0	NA	3889	1
cg24189973	22	42483471	-0.333569	0.244406	0.17231117076463207	0	NA	3890	1
cg24190072	7	148553512	0.0463258	0.252643	0.8545118961034672	0	NA	3882	1
cg24190088	1	207144648	-0.250398	0.209891	0.23287303585899238	0	NA	3887	1
cg24190091	1	20835240	0.734947	0.381272	0.05390258322890155	0	NA	3896	1
cg24190226	20	20020269	0.0896742	0.236527	0.7045922133568236	0	NA	3892	1
cg24190388	11	111806889	-0.139098	0.258029	0.5898323859590227	0	NA	3896	1
cg24190430	7	100464797	-0.489732	0.429075	0.25371727546775286	0	NA	3862	1
cg24190434	1	87579280	0.365187	0.265262	0.16860408057777906	0	NA	3894	1
cg24190463	9	5517046	0.344164	0.324455	0.2888058299830449	0	NA	3897	1
cg24190527	11	107690643	0.57068700000000006	0.344125	0.09724255958948261	0	NA	3894	1
cg24190553	9	35273387	-0.332103	0.21791	0.1274993571415345	0	NA	3895	1
cg24190664	17	71258624	0.371171	0.243014	0.12667035447028288	0	NA	3896	1
cg24190730	6	45413892	-0.217942	0.355431	0.5397595235596451	0	NA	3897	1
cg24190821	7	129475723	0.22029499999999996	0.255219	0.3880491410526084	0	NA	3893	1
cg24190837	8	141504514	0.043519	0.244336	0.8586355761578245	0	NA	3881	1
cg24190979	1	19859329	-0.472639	0.290147	0.1033206530905007	0	NA	3894	1
cg24191107	1	33187481	0.584381	0.294737	0.04739869331617882	0	NA	3891	1
cg24191189	13	52139540	-0.0378791	0.268285	0.8877200199516468	0	NA	3869	1
cg24191225	12	9885824	0.0557157	0.0638054	0.382547030894343	0	NA	3886	1
cg24191278	15	91414591	-0.151284	0.730145	0.8358558535105949	0	NA	3890	1
cg24191490	12	55029683	0.194258	0.38349	0.61246851137926694	0	NA	3896	1
cg24191516	9	135743520	0.555454	0.288088	0.05384634657777917	0	NA	3896	1
cg24191621	1	168361624	0.170144	0.307109	0.579566335318231	0	NA	3892	1
cg24191641	2	230859260	0.338713	0.34824599999999994	0.33073937841723894	0	NA	3895	1
cg24191729	17	66481321	-0.127071	0.24048999999999998	0.5972330370013257	0	NA	3895	1
cg24191748	6	56905023	0.48957400000000006	0.230353	0.03355986188656926	0	NA	3890	1
cg24191790	17	9548825	-0.346637	0.92625	0.7082280157284657	0	NA	3831	1
cg24191935	9	71789073	0.47571700000000006	0.889161	0.5926375192868338	0	NA	3744	1
cg24192058	5	89487320	0.159726	0.182459	0.3813521519751378	0	NA	3897	1
cg24192180	3	187358450	-0.0787522	0.128003	0.5383981217943397	0	NA	3895	1
cg24192186	14	95080190	-0.181377	0.167808	0.27975927437794335	0	NA	3893	1
cg24192272	1	179107131	-0.0757595	0.221522	0.7323543710236498	0	NA	3892	1
cg24192279	7	86416065	0.280296	0.267684	0.29504642418442034	0	NA	3897	1
cg24192364	2	237416363	-0.304166	0.339002	0.36959110826132585	0	NA	3897	1
cg24192490	9	106161369	-0.157971	0.271278	0.5603501757018587	0	NA	3895	1
cg24192508	22	27600148	0.601867	0.359549	0.09414045291026808	0	NA	3897	1
cg24192523	6	47790599	-0.10155	0.169453	0.5489853713823132	0	NA	3894	1
cg24192685	2	190748365	0.19700700000000002	0.189271	0.2979346746658943	0	NA	3894	1
cg24192772	17	80536920	-0.0568928	0.282129	0.8401862325791436	0	NA	3892	1
cg24192983	22	19098882	0.275384	0.277584	0.32116119876999966	0	NA	3897	1
cg24193217	22	33024166	-0.29771	0.272745	0.2750386903722984	0	NA	3894	1
cg24193254	12	11966359	0.204538	0.551495	0.7107275410187761	0	NA	3895	1
cg24193325	7	100184756	0.756129	1.15868	0.5140284152909151	0	NA	3897	1
cg24193409	2	113999548	-0.188377	0.402678	0.639920104985017	0	NA	3897	1
cg24193487	1	7502226	0.10288	0.248022	0.6782869192449392	0	NA	3891	1
cg24193524	12	89560643	-0.552881	0.501993	0.2707348163780023	0	NA	3889	1
cg24193598	1	28157172	0.876667	0.811692	0.28012043362358424	0	NA	3890	1
cg24193760	17	7921554	-0.06173259999999999	0.232618	0.7907153007043713	0	NA	3896	1
cg24194009	4	78936814	-1.00031	0.384374	0.00925632017632696	0	NA	3893	1
cg24194123	11	122164436	0.198176	0.259736	0.4454692922771318	0	NA	3893	1
cg24194194	5	446019	-0.251538	0.289296	0.3845829154915638	0	NA	3892	1
cg24194203	15	82105583	-0.175728	0.18053	0.3303542692251685	0	NA	3894	1
cg24194233	3	28070301	0.0380003	0.197825	0.8476713287673907	0	NA	3891	1
cg24194660	12	82347431	0.163319	0.208486	0.4334174081304932	0	NA	3897	1
cg24194762	11	61357616	0.0326373	0.2925	0.9111560240356453	0	NA	3897	1
cg24194864	14	105370475	0.014342000000000002	0.235351	0.9514079743613344	0	NA	3896	1
cg24194892	12	21560312	-0.00956885	0.197048	0.9612691423865076	0	NA	3893	1
cg24194943	15	96965463	-0.00985655	0.076527800000000007	0.8975182903372139	0	NA	3897	1
cg24195177	10	18835854	0.130408	0.23545099999999997	0.5796714378080102	0	NA	3896	1
cg24195264	1	11008532	-0.46525700000000003	0.299907	0.12082080507743041	0	NA	3896	1
cg24195349	6	30824929	0.171768	0.240588	0.47525759048187	0	NA	3892	1
cg24195584	12	78512033	0.246128	0.118484	0.03777295518387092	0	NA	3888	1
cg24195637	16	11857256	0.0569784	0.160157	0.7220158847782967	0	NA	3726	1
cg24195768	14	63903179	-0.185924	0.325186	0.5674936380214732	0	NA	3896	1
cg24195814	10	43725156	-0.189117	0.423975	0.6555561008974518	0	NA	3889	1
cg24195903	18	61420013	0.199931	0.108167	0.06455102448308728	0	NA	3897	1
cg24195944	2	220991519	-0.0315283	0.225539	0.8888252027253896	0	NA	3895	1
cg24196081	9	36136377	-1.88379	1.10473	0.08815638678797459	0	NA	3872	1
cg24196128	1	77685555	0.0484154	0.509045	0.9242272523119994	0	NA	3895	1
cg24196254	7	139254940	-0.36401	0.259303	0.16037789867569327	0	NA	3895	1
cg24196318	21	33086923	0.0901279	0.169387	0.594668687321767	0	NA	3888	1
cg24196354	6	13445503	0.131983	0.458172	0.7732975133933983	0	NA	3893	1
cg24196508	1	171051035	0.0460716	0.175115	0.7924785941048875	0	NA	3895	1
cg24196530	14	89259635	-0.157186	0.327973	0.631750074292901	0	NA	3895	1
cg24196592	17	79678105	-0.00408846	0.263763	0.987632880703696	0	NA	3896	1
cg24196622	2	14756087	0.0309664	0.144589	0.8304157093795286	0	NA	3896	1
cg24196863	21	44776469	0.297422	0.262995	0.2580956555696936	0	NA	3897	1
cg24196946	12	80463716	-0.00928088	0.166912	0.9556577305966731	0	NA	3848	1
cg24196947	7	6346226	-0.103183	0.234199	0.6595183070186992	0	NA	3890	1
cg24197035	1	25570778	0.0561729	0.250014	0.8222289885378711	0	NA	3895	1
cg24197184	12	70070799	0.3437	0.320763	0.2839412445043335	0	NA	3893	1
cg24197275	12	56568510	-0.117087	0.324753	0.7184420753378208	0	NA	3895	1
cg24197296	6	114685674	0.0150654	0.177691	0.9324329069270417	0	NA	3887	1
cg24197329	10	63896817	0.365345	0.234321	0.11895743538801523	0	NA	3896	1
cg24197374	5	140800686	0.0221175	0.120554	0.8544327855726548	0	NA	3895	1
cg24197390	19	51589807	-0.400432	0.317743	0.20758329466103181	0	NA	3896	1
cg24197588	15	65203731	0.514886	0.391634	0.1886066428722283	0	NA	3895	1
cg24197763	4	17516585	-0.433388	0.259113	0.09440941498807612	0	NA	3892	1
cg24198133	2	43804616	0.228266	0.269446	0.3969015469625099	0	NA	3885	1
cg24198160	15	91358478	-0.273121	0.216587	0.2073008742054964	0	NA	3893	1
cg24198165	3	154019415	-0.00868153	0.160478	0.9568571295922583	0	NA	3874	1
cg24198173	4	43133699	0.179152	0.158663	0.2588407464217073	0	NA	3895	1
cg24198195	16	55990641	0.0212588	0.283575	0.9402408756473879	0	NA	3897	1
cg24198209	13	37456191	-0.0585336	0.142427	0.6810925978858013	0	NA	3824	1
cg24198237	10	104359624	-0.368725	0.390977	0.3456368310650962	0	NA	3895	1
cg24198431	1	157768254	0.10594700000000001	0.314035	0.7358355677815623	0	NA	3897	1
cg24198470	1	227916316	1.3308	0.9068750000000001	0.14225179847290859	0	NA	3891	1
cg24198765	4	106473540	0.006825140000000001	0.315768	0.9827555362160719	0	NA	3896	1
cg24198812	12	39898003	0.0834597	0.237882	0.7257046677582626	0	NA	3896	1
cg24198860	14	36419447	-0.106671	0.138713	0.4418903019293868	0	NA	3896	1
cg24198946	12	31477192	0.145928	1.24238	0.9064967867303404	0	NA	3897	1
cg24199000	11	127216955	0.0016560600000000002	0.152039	0.9913093444565025	0	NA	3885	1
cg24199088	15	84241520	0.255749	0.190345	0.17907529125483976	0	NA	3893	1
cg24199133	17	37639556	-0.0382431	0.271898	0.888144568627989	0	NA	3897	1
cg24199177	10	33860839	0.142513	0.344516	0.6791220378455622	0	NA	3897	1
cg24199189	22	35777075	-0.952564	1.41452	0.5006810538311959	0	NA	3866	1
cg24199218	6	41702250	0.137177	0.581671	0.8135625494071973	0	NA	3887	1
cg24199220	1	181121098	0.273342	0.178857	0.12644522017628734	0	NA	3894	1
cg24199264	2	28575590	0.40505300000000005	0.283556	0.1531548375420262	0	NA	3896	1
cg24199381	1	170126211	0.0961353	0.322119	0.7653623751460675	0	NA	3896	1
cg24199528	1	7709234	0.134327	0.634857	0.8324298520231467	0	NA	3897	1
cg24199558	10	121904935	-0.632796	0.4331479999999999	0.14403649505732766	0	NA	3894	1
cg24199687	7	106934711	0.333092	0.258069	0.19680457702807758	0	NA	3889	1
cg24200022	5	1850875	0.0326499	0.137576	0.8124064968532887	0	NA	3897	1
cg24200234	5	5047274	-0.1502	0.22201	0.49869398628640393	0	NA	3895	1
cg24200259	22	37098459	-0.0625575	0.0709446	0.377896013202155	0	NA	3837	1
cg24200260	20	52323191	0.200637	0.30158	0.505867481291243	0	NA	3894	1
cg24200635	17	26763774	0.0604626	0.208964	0.7723177036063993	0	NA	3896	1
cg24200681	4	100575847	0.142054	0.223559	0.5251541185243567	0	NA	3895	1
cg24200825	1	46235092	-0.060163	0.184824	0.7447912678671925	0	NA	3891	1
cg24200962	11	111797603	-0.6721500000000001	1.02108	0.5103623434564355	0	NA	3897	1
cg24201251	11	134849170	-0.128172	0.12395399999999998	0.30112272177231186	0	NA	3769	1
cg24201303	2	676826	0.702946	1.07259	0.512227946501405	0	NA	3897	1
cg24201388	21	35404509	0.0449404	0.15622199999999997	0.773599271666976	0	NA	3886	1
cg24201741	6	108497248	0.241181	0.4409310000000001	0.584391597470336	0	NA	3875	1
cg24201755	6	32900872	-0.0168271	0.131099	0.8978687182376134	0	NA	3895	1
cg24201814	21	46875372	-0.0931513	0.222255	0.6751291436459096	0	NA	3897	1
cg24201827	22	43966951	0.131209	0.125149	0.29444409262283794	0	NA	3892	1
cg24202000	8	129551766	-0.298014	0.276872	0.28176619699141925	0	NA	3894	1
cg24202018	2	1416378	-0.0782387	0.151754	0.6061598765006676	0	NA	3897	1
cg24202036	17	8424848	-0.234602	0.22554	0.2982566877077601	0	NA	3894	1
cg24202045	1	12427721	-0.140283	0.272463	0.606643929485208	0	NA	3877	1
cg24202274	1	171752957	-0.00663748	0.329379	0.9839225196367911	0	NA	3895	1
cg24202331	1	112998889	0.305359	0.295278	0.30107038787488005	0	NA	3897	1
cg24202390	1	52017771	0.0590634	0.150495	0.6947177114507641	0	NA	3890	1
cg24202430	1	17472934	0.114435	0.304427	0.7069890652849962	0	NA	3895	1
cg24202477	14	102607346	0.00878743	0.16639799999999996	0.9578835254335337	0	NA	3897	1
cg24202529	15	72462487	0.27686	0.331666	0.4038554158090619	0	NA	3897	1
cg24202605	3	73611669	-0.0366741	0.140498	0.7940698824968752	0	NA	3892	1
cg24202654	2	171674567	-0.285457	0.704487	0.6853316864505801	0	NA	3896	1
cg24202918	16	3633047	-0.261749	0.311844	0.4012680063579349	0	NA	3896	1
cg24202949	12	1058785	-1.12419	0.945304	0.23434662367229225	0	NA	3896	1
cg24203155	4	143486195	0.11861399999999998	0.266472	0.6562276575960354	0	NA	3896	1
cg24203169	12	123752662	0.102124	0.379425	0.7878106831517158	0	NA	3877	1
cg24203200	11	85413078	-0.196791	0.280238	0.4825369203585206	0	NA	3893	1
cg24203279	15	51522584	-0.338152	0.239106	0.15729300538805155	0	NA	3895	1
cg24203469	7	20874871	-0.103974	0.154733	0.5016107524016598	0	NA	3897	1
cg24203529	2	26003470	-0.0755233	0.230835	0.7435359907664989	0	NA	3895	1
cg24203690	6	138253078	0.50005	0.34164	0.14328271099091533	0	NA	3897	1
cg24203712	10	65404020	0.0955301	0.16144399999999998	0.5540362085431321	0	NA	3896	1
cg24203744	2	10591427	0.0777104	0.228153	0.733399818289065	0	NA	3889	1
cg24203884	6	19211301	-0.222287	0.350512	0.5259646617573122	0	NA	3896	1
cg24203937	8	11277700	-0.142685	0.359725	0.6916254145463351	0	NA	3895	1
cg24204065	9	101984509	0.225507	1.44391	0.8758927042758342	0	NA	3896	1
cg24204148	16	81087581	0.062985	0.218886	0.773536177621855	0	NA	3891	1
cg24204210	2	69002244	0.160943	0.485291	0.7401594112070533	0	NA	3889	1
cg24204312	8	144113559	-0.212673	0.283903	0.45379425453207356	0	NA	3890	1
cg24204571	2	161575857	-0.1872	0.16759	0.26398929918088404	0	NA	3896	1
cg24204721	6	148849625	0.508764	0.286647	0.07591771904393077	0	NA	3895	1
cg24204780	5	173217967	0.676	0.323306	0.03653717204590938	0	NA	3897	1
cg24204949	3	64085259	0.0751007	0.304139	0.8049632719510975	0	NA	3897	1
cg24205031	4	89262920	-0.490313	0.356065	0.1685022669119601	0	NA	3896	1
cg24205167	2	16004258	-0.101967	0.303569	0.7369508158969684	0	NA	3897	1
cg24205662	6	3289040	0.105111	0.336226	0.7545693184184391	0	NA	3887	1
cg24205669	7	21582330	-0.157724	0.107392	0.14192082399028502	0	NA	3894	1
cg24205793	10	52267147	-0.00582918	0.22367	0.9792082698574756	0	NA	3895	1
cg24205871	3	52869532	0.266425	0.350568	0.447265974860175	0	NA	3892	1
cg24205941	2	242695191	0.00847283	0.26989	0.9749556117191486	0	NA	3888	1
cg24205998	10	106308106	0.0107944	0.117382	0.9267301500220569	0	NA	3897	1
cg24206053	5	139284009	-0.0582102	0.431118	0.8925948736822349	0	NA	3892	1
cg24206084	13	44687020	-0.119714	0.1823	0.5113823365552745	0	NA	3896	1
cg24206199	1	55351384	-0.192721	0.296918	0.5162921875503617	0	NA	3897	1
cg24206473	7	151137931	-0.0185558	0.184377	0.9198358174295904	0	NA	3897	1
cg24206567	14	90267571	-0.318122	0.338157	0.3468317732937093	0	NA	3896	1
cg24206580	2	120506626	-0.24757899999999997	0.16323800000000002	0.12934874940035496	0	NA	3895	1
cg24206614	1	205326391	-0.210421	0.279299	0.4512157485218647	0	NA	3897	1
cg24206669	7	32418668	0.176706	0.11139100000000002	0.11265813028219666	0	NA	3897	1
cg24206724	10	79894865	-0.24108199999999996	0.329643	0.464569858166603	0	NA	3897	1
cg24206776	7	100402667	0.0199136	0.20887	0.9240450221507305	0	NA	3890	1
cg24206781	20	30945502	-1.25783	1.58632	0.4278225440680921	0	NA	3897	1
cg24207410	14	106312144	-0.318329	0.408144	0.43542450715541253	0	NA	3894	1
cg24207503	6	158069855	-0.548507	0.274863	0.04598128550500247	0	NA	3896	1
cg24207590	5	133341283	0.400268	0.398056	0.3146287139135286	0	NA	3894	1
cg24207603	5	142555986	0.0490346	0.176578	0.7812474891340377	0	NA	3893	1
cg24207671	11	3241866	0.126423	0.286835	0.6593927988249082	0	NA	3880	1
cg24208134	13	78410670	-0.15015	0.278321	0.5895522559590315	0	NA	3893	1
cg24208139	19	960770	0.146083	0.300166	0.626489344657149	0	NA	3881	1
cg24208211	1	101939521	-0.0724114	0.256678	0.7778592569906925	0	NA	3897	1
cg24208317	1	152482609	0.0325208	0.169359	0.8477242968405269	0	NA	3897	1
cg24208369	14	102701860	-0.026237299999999998	0.604764	0.9653951436765484	0	NA	3897	1
cg24208568	8	130640063	-0.273792	0.297902	0.3580603486338482	0	NA	3897	1
cg24208650	3	50515965	0.193624	0.312166	0.535086800435107	0	NA	3897	1
cg24208718	1	212629727	-0.0313922	0.156665	0.8411850607160747	0	NA	3895	1
cg24208921	3	107843436	-0.607021	0.74526	0.41535340106137214	0	NA	3894	1
cg24208949	5	174749877	0.0979664	0.295131	0.7399329898098973	0	NA	3895	1
cg24209015	13	31289017	-0.234372	0.324757	0.47048865026568937	0	NA	3895	1
cg24209045	18	67990451	0.42679999999999996	0.227523	0.06067528812437638	0	NA	3891	1
cg24209431	7	6741295	-0.195158	0.177649	0.27196024300343863	0	NA	3852	1
cg24209550	15	95453883	-0.0929327	0.257438	0.7181064684999514	0	NA	3888	1
cg24209608	7	156375463	-0.285892	0.288463	0.32164298057772545	0	NA	3893	1
cg24209689	22	33397895	-0.540543	0.330993	0.10244902650519498	0	NA	3896	1
cg24209880	9	74654504	0.0192177	0.290081	0.9471792462132765	0	NA	3895	1
cg24210505	18	66838873	-0.182078	0.180018	0.3118043057866468	0	NA	3875	1
cg24210711	8	73123369	-0.0408992	0.0698379	0.5581238889508257	0	NA	3835	1
cg24210818	1	151142074	-0.16567699999999996	0.270113	0.5396371285017263	0	NA	3890	1
cg24210821	3	171912733	0.330582	0.158892	0.03747554733206177	0	NA	3867	1
cg24210903	3	134697680	-0.423297	0.247424	0.08711503870088905	0	NA	3895	1
cg24210959	1	36609083	-0.0329977	0.279264	0.9059412641124942	0	NA	3896	1
cg24210987	18	35254732	-0.0671991	0.22757899999999998	0.7677814270237615	0	NA	3893	1
cg24211012	6	135549887	-0.0376355	0.231788	0.8710142137896928	0	NA	3894	1
cg24211184	14	24526405	0.452731	0.275878	0.10078597713426143	0	NA	3895	1
cg24211276	14	100952457	0.229677	0.20173	0.25489646081774936	0	NA	3894	1
cg24211294	12	117815915	0.0101803	0.174677	0.953525030672166	0	NA	3897	1
cg24211465	16	83972189	0.562166	0.312783	0.0722874410646946	0	NA	3896	1
cg24211550	17	38758156	0.0240418	0.165902	0.8847774517131073	0	NA	3895	1
cg24211572	14	63916318	-0.0894705	0.222758	0.6879424552069989	0	NA	3888	1
cg24211619	2	61175882	0.171332	0.149568	0.2519969580524101	0	NA	3850	1
cg24211656	7	25610213	-0.128419	0.156024	0.4104669984197857	0	NA	3782	1
cg24211874	5	131845648	-0.0596008	0.284254	0.8339217712514742	0	NA	3895	1
cg24211980	11	102964215	-0.007785900000000001	0.212548	0.9707790223152795	0	NA	3896	1
cg24212158	11	45275434	0.428681	0.416469	0.30332805472082747	0	NA	3896	1
cg24212696	2	111812810	-0.0374866	0.277263	0.8924519152674876	0	NA	3888	1
cg24212738	15	69396631	0.271595	0.23777099999999998	0.2533482388423799	0	NA	3894	1
cg24212971	2	45240819	0.12132199999999999	0.226776	0.5926594928833624	0	NA	3880	1
cg24213096	19	10147379	0.00408243	0.10684600000000001	0.9695214094330357	0	NA	3897	1
cg24213184	9	72288470	-0.173001	0.161045	0.28271507545966407	0	NA	3896	1
cg24213240	7	98446784	-0.0633281	0.286253	0.8249124025464989	0	NA	3897	1
cg24213414	12	92554979	-0.114948	0.20465	0.5743334372483703	0	NA	3895	1
cg24213446	15	86363730	-0.375927	0.310241	0.2256173891805703	0	NA	3897	1
cg24213531	8	146023917	-0.66052	0.810978	0.4153738109791698	0	NA	3897	1
cg24213572	11	67801208	-0.471768	0.351407	0.17943014761499146	0	NA	3897	1
cg24213830	12	57937334	0.21140699999999998	0.28463	0.45763716341266775	0	NA	3897	1
cg24213896	20	1924201	0.215694	0.206753	0.29683491180813826	0	NA	3896	1
cg24213954	2	169560598	-0.422102	0.31638799999999995	0.1821620037091987	0	NA	3890	1
cg24214068	8	24771265	0.239337	0.358873	0.5048278295401136	0	NA	3897	1
cg24214164	1	25358170	-0.212718	0.25286	0.4002089471505628	0	NA	3897	1
cg24214176	8	49619753	0.355451	0.318033	0.26371460078677533	0	NA	3895	1
cg24214333	16	79598724	0.327513	0.22964099999999998	0.1538118689838289	0	NA	3887	1
cg24214440	6	37661621	0.00419305	0.0922835	0.96375929535641	0	NA	3896	1
cg24214602	7	55852	0.0267674	0.250258	0.9148213333462585	0	NA	3895	1
cg24214626	2	102922493	-0.0149972	0.159758	0.9252088622085898	0	NA	3891	1
cg24214638	10	80736797	-0.300607	0.357433	0.40033877028205606	0	NA	3896	1
cg24214679	9	112827313	-0.563972	0.339891	0.09706076923388476	0	NA	3892	1
cg24214698	5	9712617	0.016711	0.29295	0.9545102534748146	0	NA	3897	1
cg24214855	6	135761847	-0.42966599999999994	0.292904	0.1423985025160107	0	NA	3863	1
cg24215175	22	40575569	-0.129167	0.245537	0.5988470691241574	0	NA	3889	1
cg24215263	15	65989367	-0.193741	0.158757	0.22232769989971565	0	NA	3792	1
cg24215400	6	44004565	-0.021831	0.22568200000000002	0.9229380697201709	0	NA	3894	1
cg24215494	14	20918454	-0.42397	0.374493	0.25758512705884185	0	NA	3890	1
cg24215504	8	93113192	0.0268612	0.148381	0.8563451521682846	0	NA	3895	1
cg24215643	10	91001364	-0.158222	0.233883	0.49872283762745107	0	NA	3896	1
cg24215742	1	64180232	-0.0137159	0.170089	0.9357286142203983	0	NA	3896	1
cg24215858	8	6434932	-0.0190517	0.222936	0.9318971584998856	0	NA	3895	1
cg24215868	21	43751075	-0.282042	0.21978500000000004	0.19939988458887564	0	NA	3883	1
cg24215869	15	23931940	0.0591529	0.15586	0.704297407218183	0	NA	3897	1
cg24215990	1	172579033	0.356146	0.190134	0.06105021733989239	0	NA	3888	1
cg24216044	3	147534633	0.196466	0.142148	0.1669339811276794	0	NA	3868	1
cg24216284	2	25287124	-0.17119500000000001	0.18425	0.3528138513025916	0	NA	3896	1
cg24216465	13	61158140	0.134126	0.320881	0.6759522621594022	0	NA	3894	1
cg24216483	1	38019992	0.867429	1.03321	0.4011620766552211	0	NA	3896	1
cg24216535	14	73634442	-0.0942729	0.151455	0.5336471607029633	0	NA	3864	1
cg24216575	11	64856820	-0.217582	0.298558	0.46613850001302654	0	NA	3896	1
cg24216674	3	33534268	-0.00703356	0.338075	0.9834014224263162	0	NA	3895	1
cg24216777	18	11961028	0.16466	0.257381	0.5223338670934066	0	NA	3896	1
cg24216792	22	22123753	-0.134107	0.20747	0.5180253585272496	0	NA	3894	1
cg24216825	6	30717524	-0.180364	0.377941	0.6331998266385932	0	NA	3897	1
cg24216855	12	43381153	0.168005	0.174946	0.33689172181382493	0	NA	3894	1
cg24216963	2	69220899	0.0314641	0.351856	0.9287455625879226	0	NA	3895	1
cg24217049	22	29766795	-0.0386897	0.106236	0.7157188668416357	0	NA	3897	1
cg24217073	12	114211473	-0.0109927	0.185025	0.952623978141162	0	NA	3897	1
cg24217140	17	56214187	0.0925161	0.124166	0.456211203892008	0	NA	3896	1
cg24217356	12	3600220	-0.234117	0.338478	0.4891410246377263	0	NA	3884	1
cg24217634	18	41413208	0.143536	0.189466	0.4487013579269788	0	NA	3895	1
cg24217756	3	180707510	-0.12344199999999998	0.332151	0.7101577592017383	0	NA	3888	1
cg24217872	3	22837730	0.070179	0.160601	0.6621277716580574	0	NA	3896	1
cg24217917	5	80596198	-0.134494	0.167959	0.42327352622455067	0	NA	3893	1
cg24217922	8	100025382	-0.481357	0.979055	0.6229634617142914	0	NA	3895	1
cg24218398	8	145857639	0.0709717	0.339897	0.8346016004611598	0	NA	3895	1
cg24218513	5	98225336	-0.138587	0.248023	0.5763209329686529	0	NA	3896	1
cg24218609	8	5366654	0.4378349999999999	0.284074	0.12325085927571766	0	NA	3895	1
cg24218825	3	169720970	-0.052497	0.3510269999999999	0.881117608366813	0	NA	3886	1
cg24219001	6	5270986	0.096972	0.378949	0.7980301923710063	0	NA	3896	1
cg24219087	18	44810115	-0.0749998	0.07668	0.32803072392554694	0	NA	3897	1
cg24219098	15	64864545	-0.032199	0.187806	0.86387136039791	0	NA	3895	1
cg24219126	20	61146789	-0.105733	0.290365	0.7157547829064671	0	NA	3897	1
cg24219364	2	15831836	-0.221604	0.362925	0.5414607826622366	0	NA	3896	1
cg24219539	3	119384928	0.0232479	0.160264	0.8846634790581793	0	NA	3884	1
cg24219590	1	182534989	0.190581	0.187437	0.3092611266380101	0	NA	3895	1
cg24219634	2	101670161	-0.132058	0.24629	0.5918279036671839	0	NA	3894	1
cg24219697	10	3733662	-0.153401	0.254086	0.5460188230691149	0	NA	3897	1
cg24219715	10	113991474	0.439406	0.270436	0.10420393010768841	0	NA	3897	1
cg24219732	11	5640850	-0.36932	0.284178	0.19373535906655404	0	NA	3896	1
cg24219777	1	224686469	-0.0861455	0.280618	0.7588548349784876	0	NA	3896	1
cg24219822	1	160808976	-0.169759	0.232058	0.46445124776782354	0	NA	3895	1
cg24219913	2	113924958	0.00959028	0.187285	0.9591606718077507	0	NA	3895	1
cg24219943	13	113409087	0.029201900000000003	0.278596	0.9165201570918742	0	NA	3894	1
cg24219978	12	6602872	0.850279	1.70427	0.6178421050374469	0	NA	3897	1
cg24220004	20	24514463	0.274441	0.326764	0.40097832942999	0	NA	3892	1
cg24220027	6	167353631	0.45065900000000003	0.317414	0.15567086668547994	0	NA	3896	1
cg24220321	1	11821823	0.210163	0.232345	0.3657144862784342	0	NA	3896	1
cg24220414	5	110409008	-0.9852830000000001	0.855135	0.249240601778994	0	NA	3851	1
cg24220948	1	168527152	-0.0893728	0.132174	0.4989293244177854	0	NA	3722	1
cg24220973	22	38657268	0.349399	0.298879	0.24239089406751257	0	NA	3894	1
cg24221043	19	7593074	-0.0671569	0.326161	0.8368681869656021	0	NA	3895	1
cg24221044	4	185275159	0.10544399999999998	0.227238	0.6426301904658658	0	NA	3896	1
cg24221160	3	15211662	0.138916	0.24220600000000003	0.5662758518613578	0	NA	3886	1
cg24221413	1	21011688	-0.254427	0.276396	0.3573030630200606	0	NA	3896	1
cg24221490	12	31743443	-1.10373	1.05953	0.2975430857185875	0	NA	3832	1
cg24221515	10	112224613	-0.228531	0.197763	0.24785292539860437	0	NA	3881	1
cg24221537	7	77279428	0.11599	0.146346	0.4280261996863879	0	NA	3811	1
cg24221599	6	28109996	0.207714	1.33083	0.8759711156516697	0	NA	3894	1
cg24221608	3	134797675	0.142868	0.364313	0.6949419969183386	0	NA	3897	1
cg24221930	7	151652594	-0.234711	0.150245	0.11824360647795902	0	NA	3896	1
cg24222046	7	1197567	0.296348	0.317752	0.3510062395907468	0	NA	3891	1
cg24222192	11	82904587	1.55245	1.43945	0.28080969795785565	0	NA	3894	1
cg24222379	17	78945194	-0.0526547	0.110876	0.63486025980613	0	NA	3895	1
cg24222449	13	43986058	-0.0560191	0.241297	0.8164150689596357	0	NA	3897	1
cg24222506	16	85877118	0.360233	0.292334	0.21785005396872237	0	NA	3896	1
cg24222577	20	14813868	-0.246217	0.144369	0.08810680074145735	0	NA	3890	1
cg24222670	17	18832241	0.085097	0.309599	0.783422263498085	0	NA	3895	1
cg24222765	1	231418019	0.0292584	0.268693	0.9132885007784377	0	NA	3894	1
cg24222835	17	33222612	-0.175876	0.262192	0.5023537639933444	0	NA	3893	1
cg24222934	14	22600288	-0.153453	0.130922	0.24115898333401528	0	NA	3767	1
cg24223097	11	47280937	-0.0584646	0.550073	0.9153561009071408	0	NA	3894	1
cg24223201	10	14961159	0.027363699999999998	0.21701	0.8996573670992454	0	NA	3896	1
cg24223204	22	36972941	-0.0431812	0.172318	0.8021309686360174	0	NA	3894	1
cg24223207	2	75830828	-0.0549081	0.262102	0.8340646926968067	0	NA	3895	1
cg24223249	21	19487512	0.173199	0.22889199999999998	0.44923897794558465	0	NA	3897	1
cg24223497	16	71697953	0.11783599999999998	0.1713	0.4915204256708266	0	NA	3874	1
cg24223637	5	7978936	0.18816699999999997	0.143425	0.18953566153804408	0	NA	3885	1
cg24223681	13	81048201	0.322333	0.23502399999999998	0.17022234588670418	0	NA	3895	1
cg24223733	11	64226856	-0.230446	0.24039800000000003	0.33775929217393713	0	NA	3895	1
cg24223822	12	106689807	0.17004	0.295595	0.5651245736350121	0	NA	3896	1
cg24223927	12	122622371	-0.290526	0.329195	0.3774877408086154	0	NA	3895	1
cg24224056	7	17986745	0.0508768	0.207208	0.8060422721544642	0	NA	3896	1
cg24224180	3	97666280	-0.687534	0.340944	0.0437414608517319	0	NA	3897	1
cg24224264	15	47816392	-0.0163393	0.248028	0.9474758823208334	0	NA	3896	1
cg24224289	1	153610414	-0.145631	0.340654	0.6690121603210064	0	NA	3897	1
cg24224382	15	95215431	0.136234	0.16336400000000004	0.40432091547233434	0	NA	3896	1
cg24224407	1	115571395	-0.0837751	0.157789	0.5954664699030707	0	NA	3753	1
cg24224638	2	10601136	0.15411	0.301394	0.6091241689483051	0	NA	3897	1
cg24224692	16	82473332	0.028466	0.149806	0.8492941703412955	0	NA	3897	1
cg24224909	6	152125082	-0.373188	0.260141	0.15141238066365156	0	NA	3897	1
cg24224910	10	862637	-0.272009	0.279667	0.3307434744238137	0	NA	3897	1
cg24225001	22	17741306	-0.163937	0.221056	0.45832459556963334	0	NA	3896	1
cg24225175	16	16965107	-0.139999	0.0823351	0.089063940129147	0	NA	3897	1
cg24225184	11	22687582	-0.0270063	0.146408	0.8536532452698631	0	NA	3887	1
cg24225444	20	56223596	0.08258150000000002	0.196382	0.674109559213367	0	NA	3893	1
cg24225492	10	73272256	0.0930672	0.305848	0.7609051894149835	0	NA	3891	1
cg24225663	7	98150433	0.156509	0.179808	0.38406933902506224	0	NA	3892	1
cg24225712	12	122652255	-0.220374	0.256706	0.3906338488031701	0	NA	3890	1
cg24225763	12	54982587	0.570235	0.535946	0.28733845727374724	0	NA	3882	1
cg24225777	16	64186105	0.030959	0.21452	0.8852497235227705	0	NA	3893	1
cg24225818	1	233134446	-0.264407	0.353514	0.4544967946398863	0	NA	3892	1
cg24225859	19	51329141	-0.168137	0.141992	0.23636156990123958	0	NA	3893	1
cg24225917	9	131133336	-1.8939699999999997	1.19077	0.11171262906922633	0	NA	3895	1
cg24225940	20	48703352	0.0927438	0.26672	0.7280506958290105	0	NA	3891	1
cg24226073	4	148882147	0.0431943	0.347246	0.9010056469473393	0	NA	3897	1
cg24226148	17	71503796	0.232239	0.299596	0.43823690802181536	0	NA	3897	1
cg24226193	7	28191663	0.0907761	0.148393	0.5407179700868869	0	NA	3870	1
cg24226213	17	47354388	0.464108	0.338762	0.17068316050200125	0	NA	3893	1
cg24226279	17	42297082	-0.292284	0.38095	0.4429327145584276	0	NA	3893	1
cg24226308	2	182480167	-0.139228	0.195178	0.47563626134237574	0	NA	3884	1
cg24226335	8	144823142	-0.096256	0.2316	0.6776931201326727	0	NA	3893	1
cg24226367	14	54758255	0.307618	0.180471	0.08828235795296967	0	NA	3893	1
cg24226400	2	9238873	-0.310743	0.325727	0.3400845095254252	0	NA	3893	1
cg24226529	19	55887781	0.027232800000000005	0.0965088	0.7778059156650586	0	NA	3866	1
cg24226679	16	66506212	0.111925	0.307759	0.7160989044544358	0	NA	3893	1
cg24226789	1	247463987	0.35186	0.304245	0.24747581612663894	0	NA	3896	1
cg24226947	11	68145143	-0.548125	0.341271	0.10824573013723625	0	NA	3895	1
cg24227026	8	58716827	-0.100479	0.164063	0.5402456505762092	0	NA	3868	1
cg24227031	14	21967736	-0.163453	0.298935	0.5845268493992011	0	NA	3894	1
cg24227048	18	12972928	-0.0297482	0.183423	0.8711612846943761	0	NA	3831	1
cg24227151	6	34078727	0.0350388	0.131345	0.7896468732961233	0	NA	3897	1
cg24227426	21	17315795	-0.05757539999999999	0.158721	0.716794670800435	0	NA	3879	1
cg24227553	7	17685957	-0.0799111	0.21451	0.7094993567657267	0	NA	3895	1
cg24227711	11	9423480	0.03929499999999999	0.184387	0.8312399533117878	0	NA	3895	1
cg24227770	1	228336392	-0.355742	0.351181	0.311066081596619	0	NA	3897	1
cg24227782	6	111885923	0.0722286	0.22227	0.7452122280764255	0	NA	3893	1
cg24227930	3	110248991	0.480227	0.263343	0.06821560851839689	0	NA	3897	1
cg24228048	20	33860862	-0.528892	0.278197	0.05728341607469766	0	NA	3896	1
cg24228058	3	37661717	-0.22785800000000003	0.320792	0.4775191974866683	0	NA	3895	1
cg24228115	6	115866227	0.256367	0.312681	0.41227339374389704	0	NA	3896	1
cg24228133	5	102343253	-0.170773	0.284916	0.5489193987139882	0	NA	3896	1
cg24228145	11	113702127	-0.0445126	0.167401	0.7903131237277762	0	NA	3889	1
cg24228270	6	108301397	-0.180857	0.112062	0.10654885113560376	0	NA	3897	1
cg24228281	16	3642845	-0.285905	0.372753	0.443076014227709	0	NA	3893	1
cg24228311	6	16800150	-0.206041	0.23843199999999998	0.3875055245141715	0	NA	3895	1
cg24228386	12	76357007	-0.346115	0.33342	0.29923509263955933	0	NA	3894	1
cg24228670	7	101379578	0.145402	0.308885	0.6378322541307606	0	NA	3894	1
cg24228709	10	93786890	0.426481	0.256547	0.09643473335014469	0	NA	3896	1
cg24228971	5	148026928	-0.19750400000000004	0.222025	0.3737035448865936	0	NA	3893	1
cg24229009	8	60961322	0.121719	0.201719	0.5462368345249022	0	NA	3892	1
cg24229052	14	95862525	0.0381046	0.309047	0.9018718342656882	0	NA	3897	1
cg24229198	15	52785986	-0.0220808	0.255033	0.9310052302927829	0	NA	3889	1
cg24229206	10	11277563	0.115605	0.219699	0.598751194969683	0	NA	3895	1
cg24229256	17	46933080	-0.122642	0.282484	0.664175479632058	0	NA	3896	1
cg24229413	19	42510771	-0.116718	0.317585	0.7132331468927711	0	NA	3896	1
cg24229553	8	141305245	0.0424837	0.357144	0.9053118159782158	0	NA	3894	1
cg24229568	16	14401778	0.0846154	0.330127	0.7977101930877523	0	NA	3895	1
cg24229687	20	32319464	-0.125728	0.152156	0.40862835308053613	0	NA	3895	1
cg24229798	8	142377541	-0.0393398	0.0933948	0.6735941102523921	0	NA	3895	1
cg24229866	6	33977990	-0.0139093	0.29448	0.9623271852214438	0	NA	3895	1
cg24229919	1	7675031	0.106257	0.17484700000000003	0.543377061344192	0	NA	3897	1
cg24230075	18	61794652	0.00243202	0.280149	0.9930735186037946	0	NA	3894	1
cg24230132	19	10248902	-0.0141501	0.354774	0.9681849469105542	0	NA	3894	1
cg24230137	5	77817716	0.625617	0.424938	0.14095209064149353	0	NA	3809	1
cg24230185	10	103698992	-0.0716563	0.180117	0.6907540534015774	0	NA	3897	1
cg24230412	22	49290354	-0.332869	0.230586	0.14885756655467117	0	NA	3896	1
cg24230560	8	22256096	-0.130286	0.395127	0.7416025027644106	0	NA	3897	1
cg24230588	1	31196473	0.692216	0.361711	0.05565508504816487	0	NA	3897	1
cg24230602	19	32888803	-0.384717	0.336573	0.2530212460377935	0	NA	3890	1
cg24230732	9	24545880	0.570572	0.280941	0.04226191730819884	0	NA	3893	1
cg24230804	3	26753845	0.1358	0.286609	0.635630949586452	0	NA	3896	1
cg24230904	12	1013070	-0.0372631	0.146234	0.798863436595475	0	NA	3896	1
cg24231038	20	9049691	0.482984	0.737043	0.5122748635211698	0	NA	3896	1
cg24231066	5	131879227	-0.0757406	0.165731	0.6476643969588072	0	NA	3867	1
cg24231121	11	13342948	-0.059575300000000005	0.194657	0.759564522497336	0	NA	3887	1
cg24231270	19	35499968	0.028788100000000004	0.316891	0.9276154092383387	0	NA	3896	1
cg24231475	22	43608088	-0.299964	0.328763	0.36155716706213065	0	NA	3895	1
cg24231834	1	171182100	0.0454904	0.278039	0.8700369282939073	0	NA	3893	1
cg24231939	8	9911991	0.668973	0.897264	0.45592729204970206	0	NA	3861	1
cg24231960	8	145981061	-0.371326	1.06761	0.7279824810005823	0	NA	3876	1
cg24232110	5	137031931	0.0485304	0.235765	0.8369141307083112	0	NA	3895	1
cg24232193	16	23030532	-0.058049	0.202524	0.7743973582422008	0	NA	3896	1
cg24232388	10	64752050	-0.09978109999999998	0.302364	0.7413975131203665	0	NA	3897	1
cg24232455	2	105925408	0.0780216	0.366724	0.8315196912598044	0	NA	3894	1
cg24232543	3	16881428	0.259887	0.236769	0.27236194997075175	0	NA	3881	1
cg24232594	2	138668592	-0.0800043	0.18323	0.6623773861045917	0	NA	3895	1
cg24232652	20	30586757	-0.213751	0.232651	0.3582198432770119	0	NA	3897	1
cg24232676	1	219333615	0.163473	0.241592	0.4986286430357111	0	NA	3895	1
cg24232693	8	19796487	-0.288579	0.196802	0.14255519172951508	0	NA	3890	1
cg24232740	9	116173334	1.51952	1.06382	0.15318770778550259	0	NA	3884	1
cg24232803	11	22291807	-0.184989	0.162465	0.2548537166766597	0	NA	3881	1
cg24233104	3	69139318	-0.36769	0.259718	0.1568552075254995	0	NA	3897	1
cg24233170	2	163200131	0.0206301	0.157489	0.8957801244660022	0	NA	3897	1
cg24233240	11	118013775	0.105378	0.39054	0.7872938160536	0	NA	3897	1
cg24233491	14	65069696	0.313347	0.307051	0.3074891438256651	0	NA	3893	1
cg24233562	22	38241410	-0.0035024100000000005	0.297758	0.9906150147944046	0	NA	3889	1
cg24233992	5	14588320	-0.352639	0.24038399999999996	0.14238095321805336	0	NA	3892	1
cg24234009	2	48443876	-0.144172	0.24086000000000002	0.5494584762459844	0	NA	3897	1
cg24234088	3	132440446	-0.0239971	0.148397	0.8715351785694789	0	NA	3894	1
cg24234169	18	3220643	-0.278701	0.269727	0.3014772455398103	0	NA	3888	1
cg24234212	6	45678425	-0.131409	0.234249	0.5748111831474517	0	NA	3896	1
cg24234299	17	19553519	0.140926	0.355158	0.6915163926402439	0	NA	3895	1
cg24234833	10	126694619	-0.189127	0.298884	0.5268791055032437	0	NA	3897	1
cg24234895	3	111471037	0.0388923	0.170537	0.8196012746043464	0	NA	3889	1
cg24235159	6	43515414	0.320606	0.187316	0.08697441098893502	0	NA	3887	1
cg24235197	12	31159909	-0.78983	0.297268	0.00788481569371562	0	NA	3887	1
cg24235399	6	1311740	-0.229177	0.296795	0.44001214134496003	0	NA	3895	1
cg24235448	10	34065456	-0.180021	0.336964	0.5931727210177807	0	NA	3894	1
cg24235572	12	113554833	0.148021	0.159272	0.35270263451295647	0	NA	3897	1
cg24235752	5	149840267	-0.415911	0.342796	0.22501891894229056	0	NA	3897	1
cg24235816	7	97872896	0.089102	0.325718	0.7844261185399947	0	NA	3897	1
cg24235862	21	27529710	0.100328	0.170639	0.5565627074196977	0	NA	3865	1
cg24235864	2	43942444	0.169552	0.267147	0.525639235245255	0	NA	3897	1
cg24236004	11	65033760	-0.179094	0.309613	0.562963920115894	0	NA	3893	1
cg24236007	2	27845983	-0.300857	0.295311	0.3083073271741057	0	NA	3895	1
cg24236025	6	874435	0.0415761	0.171336	0.8082701250360691	0	NA	3893	1
cg24236334	6	149534584	0.198466	0.252436	0.4317484307749655	0	NA	3893	1
cg24236440	12	335485	-0.122743	0.142402	0.3887165937008624	0	NA	3896	1
cg24236510	10	3134653	-0.116332	0.209953	0.5795200494259769	0	NA	3896	1
cg24236580	17	4254739	-0.12822	0.16821	0.44590397169629326	0	NA	3890	1
cg24236706	1	9425938	-0.856731	0.33880399999999994	0.011448841300696146	0	NA	3897	1
cg24236714	7	132683942	0.27246	0.278195	0.32738980369803183	0	NA	3897	1
cg24236876	1	113498913	-0.179595	0.971694	0.8533649613841413	0	NA	3737	1
cg24236917	12	58165256	-0.595181	0.625616	0.341425744755844	0	NA	3893	1
cg24236935	2	20690701	0.09498569999999999	0.278081	0.7326702601157443	0	NA	3896	1
cg24236953	10	123316354	-0.163729	0.117606	0.1638671795491997	0	NA	3894	1
cg24237003	15	41138314	-0.653499	0.359841	0.06935854586153463	0	NA	3894	1
cg24237010	11	61253296	-0.200631	0.354291	0.5711975212423726	0	NA	3892	1
cg24237035	11	9023437	0.5940650000000001	0.542738	0.2737048487301052	0	NA	3879	1
cg24237074	7	51370544	-0.0398216	0.195497	0.8385924949646095	0	NA	3888	1
cg24237115	1	25885648	-0.421281	0.307847	0.17116336425199652	0	NA	3894	1
cg24237200	2	85584101	-0.0653681	0.247355	0.7915731395122241	0	NA	3895	1
cg24237230	14	105965245	-0.139582	0.31700599999999995	0.6597101132559893	0	NA	3897	1
cg24237244	1	182689724	-0.0154163	0.320186	0.9615983307207002	0	NA	3897	1
cg24237328	14	70007511	-0.181244	0.158023	0.2514035412952931	0	NA	3892	1
cg24237381	15	67296121	0.512238	0.293062	0.08048434098394808	0	NA	3896	1
cg24237626	8	24540195	-0.338298	0.173884	0.0517102121363172	0	NA	3866	1
cg24237848	1	32688013	-0.695421	0.48910800000000004	0.1550800179234717	0	NA	3886	1
cg24237958	15	92040962	-0.00583039	0.309006	0.9849462400257958	0	NA	3895	1
cg24238245	2	24487771	-0.119619	0.169774	0.4810729865066536	0	NA	3846	1
cg24238251	3	47143033	0.307068	0.231085	0.18391074620797124	0	NA	3896	1
cg24238305	6	165959578	-0.030145499999999995	0.158207	0.8488823457234771	0	NA	3879	1
cg24238526	6	56597743	0.41655	0.1719	0.01538398120027223	0	NA	3894	1
cg24238527	7	44888622	0.0177168	0.131971	0.8932067273900612	0	NA	3897	1
cg24238674	5	132561546	-0.280281	0.333381	0.4005032576351197	0	NA	3897	1
cg24238858	3	57312678	-0.04955450000000001	0.294171	0.8662255452120449	0	NA	3894	1
cg24239350	14	47812319	-0.0903224	0.179712	0.6152488600304092	0	NA	3892	1
cg24239379	14	70917848	-0.25198	0.385344	0.5131702842378074	0	NA	3895	1
cg24239418	3	52278436	-0.419559	0.39984	0.29403213996675903	0	NA	3891	1
cg24239518	10	73398000	-0.316418	0.806611	0.6948507561314555	0	NA	3896	1
cg24239590	12	83565231	0.165437	0.188177	0.3793165208618749	0	NA	3887	1
cg24239673	2	242277108	-0.0874456	0.282637	0.7570234270122759	0	NA	3897	1
cg24240172	4	184774470	0.157153	0.115551	0.17381995555291907	0	NA	3895	1
cg24240336	4	31296918	0.135235	0.167178	0.4185564423147988	0	NA	3890	1
cg24240390	6	105214641	-0.0374619	0.214183	0.8611534655431652	0	NA	3891	1
cg24240687	3	128167936	0.40369	0.350653	0.2496285399872641	0	NA	3897	1
cg24240763	5	54484554	-0.320738	0.29572	0.27809872317057693	0	NA	3897	1
cg24240863	22	24178857	0.155805	0.342223	0.648912620914218	0	NA	3896	1
cg24240963	2	234211985	0.0434749	0.35674	0.9030042035122755	0	NA	3894	1
cg24241014	5	156710664	-0.330369	0.407067	0.417030465664238	0	NA	3896	1
cg24241128	5	180071734	0.0349556	0.265232	0.8951483842253576	0	NA	3896	1
cg24241206	6	39830999	-0.721121	0.31875	0.023676380655663406	0	NA	3893	1
cg24241288	12	130947981	-0.0435858	0.187054	0.8157521981925824	0	NA	3889	1
cg24241291	4	113614967	0.368367	0.355987	0.30077327634023876	0	NA	3893	1
cg24241363	4	57975959	-0.314213	0.22789	0.16795877067599613	0	NA	3873	1
cg24241403	12	94241055	0.0698878	0.14566	0.6313689684262813	0	NA	3897	1
cg24241488	17	77326993	-0.288628	0.138819	0.037601926715157524	0	NA	3897	1
cg24241510	2	86360313	-0.336838	0.18791	0.07304496748352762	0	NA	3888	1
cg24241655	10	126638483	0.030426699999999997	0.221286	0.8906360392132523	0	NA	3897	1
cg24241662	9	137297892	0.125333	0.34022	0.7125838680138039	0	NA	3896	1
cg24241726	1	190649597	-0.134768	0.190969	0.4803708883222938	0	NA	3894	1
cg24241805	8	1772084	-0.293185	0.383121	0.4441201198805501	0	NA	3760	1
cg24241897	16	4421892	0.502755	0.849251	0.553851843686882	0	NA	3880	1
cg24242232	17	26200651	0.0411737	0.210996	0.8452835695207827	0	NA	3897	1
cg24242646	10	104350783	0.0791216	0.138407	0.5675530513009183	0	NA	3752	1
cg24242670	5	178807737	0.108118	0.214439	0.6141278649895224	0	NA	3895	1
cg24242708	5	159282883	0.40688	0.370729	0.27241707964182693	0	NA	3896	1
cg24242812	12	45171027	0.105744	0.178783	0.5542084765114029	0	NA	3883	1
cg24242856	2	38898574	-0.166407	0.384659	0.6652987466841065	0	NA	3897	1
cg24243169	8	128926731	0.0741748	0.192518	0.7000243405077917	0	NA	3838	1
cg24243287	1	166938831	0.157394	0.307858	0.6091723783448815	0	NA	3895	1
cg24243350	15	66191827	0.113142	0.284092	0.6904397874250443	0	NA	3894	1
cg24243568	5	118273631	-0.013101	0.16221	0.9356283069361598	0	NA	3893	1
cg24243620	1	154420919	0.19312000000000001	0.230035	0.40117509148859176	0	NA	3896	1
cg24244104	19	44716434	1.05763	1.10297	0.33761274847309714	0	NA	3894	1
cg24244118	19	16770955	0.179283	0.396998	0.6515595236524334	0	NA	3839	1
cg24244235	20	37702438	-0.611859	0.292772	0.03662838030499134	0	NA	3894	1
cg24244289	16	31519861	-1.3238	1.29663	0.3072760814740582	0	NA	3894	1
cg24244370	12	89710818	-0.153984	0.188805	0.4147451857732241	0	NA	3875	1
cg24244452	4	144284260	0.274939	0.213658	0.19815766665438705	0	NA	3888	1
cg24244696	1	225116989	0.0500762	0.193417	0.795710249182067	0	NA	3896	1
cg24244742	5	114005152	-0.258124	0.192274	0.17944041009102782	0	NA	3897	1
cg24244927	18	57505054	0.208884	0.634048	0.7418192917424252	0	NA	3892	1
cg24244935	1	212809080	-0.0324845	0.36546	0.9291720261665978	0	NA	3896	1
cg24245086	15	44164534	-0.231902	0.27358	0.3966290244179123	0	NA	3886	1
cg24245216	19	7004657	-0.0477288	0.0239695	0.04645554974881531	0	NA	3890	1
cg24245233	3	132061165	0.30605	0.279361	0.2732819337281812	0	NA	3891	1
cg24245280	8	145579840	-0.260108	0.250357	0.2988287434000343	0	NA	3897	1
cg24245291	12	68648629	0.0552257	0.126321	0.6619768793914371	0	NA	3716	1
cg24245297	6	88866984	0.260703	0.16965	0.12436412674205509	0	NA	3832	1
cg24245367	8	54816065	0.344343	0.297382	0.2468988333445192	0	NA	3894	1
cg24245397	10	71097507	0.178029	0.227803	0.4345060107365267	0	NA	3892	1
cg24245594	11	64662061	-0.261736	0.344988	0.44804312929321033	0	NA	3896	1
cg24245620	17	18063273	0.124741	0.351081	0.7223607573903053	0	NA	3893	1
cg24245625	2	153576664	-0.0120447	0.242565	0.960396873719163	0	NA	3897	1
cg24245830	12	50616100	0.00668165	0.30496000000000006	0.9825198095755353	0	NA	3897	1
cg24245898	10	45466974	0.407714	0.339689	0.23003965858149467	0	NA	3897	1
cg24246077	4	13970762	0.288126	0.239903	0.2297471638814035	0	NA	3894	1
cg24246097	16	25077318	0.304573	0.327255	0.352013874316912	0	NA	3897	1
cg24246164	10	45801389	0.544064	0.244353	0.02597741092065877	0	NA	3896	1
cg24246165	2	54435033	0.0819657	0.20298	0.6863511880335347	0	NA	3893	1
cg24246187	18	9250764	-0.323616	0.384006	0.39937564299459777	0	NA	3897	1
cg24246238	2	242295475	-0.452611	0.831577	0.5862485838672943	0	NA	3809	1
cg24246313	1	212964388	-0.14514	0.146876	0.3230642535410842	0	NA	3893	1
cg24246483	19	49357164	-0.0942403	0.225908	0.6765597013294304	0	NA	3896	1
cg24246561	18	19277844	0.278361	0.466759	0.5509281699965636	0	NA	3897	1
cg24246623	12	21613725	0.0677217	0.200544	0.7355968240152622	0	NA	3894	1
cg24246706	6	148828871	0.217232	0.29363	0.45941200483388905	0	NA	3892	1
cg24246735	1	32112893	-0.0237396	0.411541	0.9539998180454576	0	NA	3897	1
cg24246947	16	48277630	-0.0653715	0.203762	0.7483446628886558	0	NA	3892	1
cg24246984	6	160517316	-0.0729977	0.278932	0.7935494356528142	0	NA	3897	1
cg24247160	8	93957832	-0.0312029	0.18948	0.8691986280863504	0	NA	3771	1
cg24247219	14	30450799	0.250862	0.251827	0.3191685225866993	0	NA	3896	1
cg24247352	2	204645834	-0.457146	0.368657	0.2149640369788755	0	NA	3896	1
cg24247390	5	177990489	-0.23828	0.339786	0.48313770566136127	0	NA	3896	1
cg24247495	22	38903700	0.512605	0.261679	0.05012360071415434	0	NA	3897	1
cg24247592	15	86243638	-0.198577	0.284852	0.48572555963990105	0	NA	3893	1
cg24247728	4	159431161	0.0191182	0.317598	0.9519993539521909	0	NA	3894	1
cg24247743	18	23713602	0.06988630000000001	0.127445	0.5834417209179634	0	NA	3889	1
cg24247771	2	29273614	0.127932	0.233155	0.5832117833553425	0	NA	3891	1
cg24247873	7	47474894	-0.18095	0.296216	0.5412844577320794	0	NA	3895	1
cg24247923	7	116416924	0.0251559	0.145273	0.8625233519518503	0	NA	3879	1
cg24247941	16	76256179	-0.00875885	0.101988	0.9315608707437487	0	NA	3895	1
cg24248007	15	69433702	-0.117068	0.207244	0.5721553575944944	0	NA	3897	1
cg24248329	1	41175132	-0.00460487	0.264504	0.986109967763836	0	NA	3896	1
cg24248548	9	127045343	-0.0889254	0.353525	0.8013972495149272	0	NA	3891	1
cg24248562	14	77843579	-0.753521	0.653415	0.2488265312637556	0	NA	3887	1
cg24248807	4	24589038	0.10158	0.279732	0.7165053216371491	0	NA	3897	1
cg24248917	17	50613027	-0.245586	0.166719	0.14073662089644148	0	NA	3821	1
cg24249024	3	157573923	0.0493158	0.302769	0.870610876042158	0	NA	3891	1
cg24249171	5	178579376	0.31451	0.256256	0.21969957617537247	0	NA	3894	1
cg24249173	10	96043678	0.24857	0.236307	0.29284802086286493	0	NA	3897	1
cg24249286	11	132730997	0.126889	0.16271	0.43548059551550744	0	NA	3886	1
cg24249416	14	45833847	-0.13578	0.126077	0.28149773182598586	0	NA	3897	1
cg24249615	10	95505060	0.16629700000000003	0.286738	0.5619405823232307	0	NA	3895	1
cg24249638	4	40195318	0.167383	0.208112	0.4212278482571505	0	NA	3896	1
cg24249770	17	4403572	0.194144	0.576629	0.7363521950363343	0	NA	3884	1
cg24249779	1	30663331	-0.318502	0.27361	0.2443944494690469	0	NA	3896	1
cg24249793	9	104299215	-0.0575935	0.362592	0.8737962660214134	0	NA	3893	1
cg24249833	2	234284798	-0.121746	0.277221	0.6605413575728525	0	NA	3897	1
cg24249880	4	68619622	0.178897	0.315513	0.5707117504986527	0	NA	3894	1
cg24250148	1	185286607	2.02917	1.22408	0.09737595781446502	0	NA	3896	1
cg24250168	5	445049	-0.135577	0.30925400000000003	0.6610962377099634	0	NA	3897	1
cg24250296	6	12007869	0.0911886	0.283967	0.7481164737836097	0	NA	3896	1
cg24250315	12	11140821	0.052167599999999995	0.186648	0.7798632593226709	0	NA	3897	1
cg24250596	22	47675920	0.0713241	0.232501	0.7590192032890806	0	NA	3896	1
cg24250653	10	3146921	0.021584	0.319069	0.9460667917738012	0	NA	3891	1
cg24250867	20	30249510	-1.1354	1.19443	0.3418181650188042	0	NA	3893	1
cg24250919	16	89005048	-0.64316	0.31657	0.04218892201100343	0	NA	3895	1
cg24250949	1	66903055	0.399791	0.18431	0.030073371724157753	0	NA	3891	1
cg24250951	12	94592381	-0.266789	0.24248899999999998	0.2712403160293056	0	NA	3895	1
cg24251058	3	50626119	0.17981	0.198438	0.36486871485551636	0	NA	3895	1
cg24251145	10	56347871	0.0719401	0.145408	0.6207790689139593	0	NA	3818	1
cg24251149	18	38432497	0.0148477	0.245374	0.9517490645078613	0	NA	3894	1
cg24251207	7	106601109	0.311147	0.316324	0.3252955659941799	0	NA	3887	1
cg24251283	16	87267712	-0.402433	0.210939	0.05641487899354556	0	NA	3894	1
cg24251300	19	45599139	-0.153848	0.281606	0.5848435255784183	0	NA	3893	1
cg24251323	2	97623077	-0.10650699999999999	0.29795	0.7207429617688499	0	NA	3888	1
cg24251426	11	111340124	-0.370641	0.270648	0.17085623424937005	0	NA	3894	1
cg24251493	11	85866690	0.649422	0.380813	0.08812791924387928	0	NA	3897	1
cg24251611	13	110663090	0.0942423	0.195968	0.6305828984286606	0	NA	3894	1
cg24251624	17	48456071	-0.042682	0.368581	0.9078103619960999	0	NA	3895	1
cg24251659	7	101864569	-0.45083599999999996	0.313913	0.15095074096833103	0	NA	3897	1
cg24251977	16	3709616	0.145017	0.162512	0.3722072850181194	0	NA	3894	1
cg24252102	13	92839440	0.18981999999999996	0.189432	0.3163203003732919	0	NA	3888	1
cg24252198	7	52222363	-0.108116	0.124292	0.3843797277479396	0	NA	3786	1
cg24252215	13	27893977	-0.127011	0.211809	0.5487403570214207	0	NA	3894	1
cg24252262	5	23014515	-0.42912	0.24345	0.07795755771770851	0	NA	3897	1
cg24252423	5	147443531	-0.269911	0.300004	0.3682845346127089	0	NA	3896	1
cg24252430	6	14229086	-0.113048	0.201163	0.5741350064353082	0	NA	3896	1
cg24252492	12	56491625	-0.0263102	0.199888	0.8952811399456948	0	NA	3895	1
cg24252558	8	110200516	0.071674	0.255677	0.7792241366379296	0	NA	3888	1
cg24252672	4	39651054	-0.0632363	0.183696	0.7306625730818239	0	NA	3890	1
cg24252694	3	124070437	0.216059	0.10845	0.046344152952474654	0	NA	3884	1
cg24252818	12	93415112	0.027892799999999995	0.312234	0.9288172684965595	0	NA	3895	1
cg24252823	20	39391477	-0.36046	0.311524	0.24723730336777217	0	NA	3896	1
cg24252907	2	178649115	-0.00425038	0.0518841	0.9347098009918213	0	NA	3897	1
cg24252966	3	184033945	-0.328146	0.185622	0.07709125616859047	0	NA	3881	1
cg24253087	21	41002167	0.124559	0.180672	0.4905586188513024	0	NA	3896	1
cg24253158	1	8151275	-0.581553	0.253614	0.02184435085855208	0	NA	3892	1
cg24253221	11	66781166	-0.22083500000000003	0.265022	0.4046922205259894	0	NA	3896	1
cg24253342	3	124298415	0.089055	0.152369	0.5589046263558056	0	NA	3896	1
cg24253583	3	62951532	-0.46105	0.32924	0.16140965673564936	0	NA	3895	1
cg24253771	9	86237816	-0.518457	0.64803	0.42368129351260597	0	NA	3880	1
cg24253892	1	177620426	-0.0171563	0.197225	0.9306806809851794	0	NA	3897	1
cg24253902	22	31609244	0.0656966	0.324414	0.8395191960076407	0	NA	3897	1
cg24254093	5	54180665	0.19467	0.31811	0.5405654614898638	0	NA	3893	1
cg24254409	19	14618044	0.199493	0.225371	0.3760617151234267	0	NA	3894	1
cg24254447	7	28745066	0.13268	0.185497	0.4744436849675057	0	NA	3897	1
cg24254552	5	172714232	-0.0764353	0.085327	0.3703635126798539	0	NA	3896	1
cg24254621	17	8768267	0.376609	0.283601	0.18419339970813403	0	NA	3897	1
cg24254672	12	90479678	-0.175441	0.188154	0.35111279346757834	0	NA	3897	1
cg24254686	6	33818253	0.0656724	0.21572700000000003	0.7608051548085356	0	NA	3891	1
cg24254730	16	16206920	0.346199	0.345102	0.3157746141496753	0	NA	3892	1
cg24254787	11	77758343	-0.0892788	0.282964	0.7523722372695487	0	NA	3897	1
cg24254843	14	78130018	-0.133108	0.23578200000000002	0.5723877541898283	0	NA	3896	1
cg24255115	15	30146795	0.206533	0.187679	0.2711322877097953	0	NA	3894	1
cg24255121	20	36011421	0.173631	0.251899	0.4906419428700043	0	NA	3875	1
cg24255149	5	163767110	0.127111	0.22353	0.5695916649888264	0	NA	3891	1
cg24255246	6	169576571	0.245609	0.224707	0.27438549759068526	0	NA	3895	1
cg24255584	2	97043460	0.239537	0.233186	0.3043094591050413	0	NA	3894	1
cg24255639	9	131561405	-0.08889	0.254566	0.7269522806059645	0	NA	3897	1
cg24255843	2	192140815	-0.0339989	0.304115	0.9109850041506241	0	NA	3896	1
cg24255859	7	90227416	-0.0684859	0.136948	0.6170138938440066	0	NA	3877	1
cg24255889	2	67439549	0.11727700000000002	0.14838200000000001	0.4293104632862397	0	NA	3804	1
cg24255970	19	50347474	0.283619	0.31443	0.3670515628995287	0	NA	3896	1
cg24255988	1	246946115	-0.153904	0.367034	0.6749836692667186	0	NA	3889	1
cg24256026	3	121745042	0.267856	0.333495	0.42187159446209405	0	NA	3897	1
cg24256027	3	125820726	-0.338797	0.362337	0.34977136718083957	0	NA	3897	1
cg24256058	20	13243555	0.023982900000000005	0.289227	0.933914609069741	0	NA	3896	1
cg24256068	20	43273569	0.534639	0.335114	0.11062406681560624	0	NA	3880	1
cg24256077	4	43460456	0.0360348	0.217198	0.8682296624839897	0	NA	3886	1
cg24256086	6	140406321	0.299967	0.301292	0.3194434299983864	0	NA	3895	1
cg24256096	12	121736378	-0.268898	0.250796	0.2836400069412982	0	NA	3893	1
cg24256225	3	97700818	-0.0280095	0.120001	0.8154426178723242	0	NA	3809	1
cg24256423	8	116520810	0.0690961	0.224211	0.7579495983806178	0	NA	3890	1
cg24256544	12	102345007	-0.00789845	0.219877	0.9713444507107398	0	NA	3895	1
cg24256830	14	33978133	-0.19493799999999997	0.288849	0.49975291690271245	0	NA	3887	1
cg24257098	16	84544885	-0.0327853	0.214488	0.8785135914482386	0	NA	3896	1
cg24257099	20	38306064	-0.0710088	0.141311	0.6153157404223987	0	NA	3893	1
cg24257119	12	11887650	-0.0710388	0.178004	0.6898302694872414	0	NA	3894	1
cg24257217	17	41960637	-0.565207	0.371919	0.12858524520161246	0	NA	3897	1
cg24257454	15	77376429	0.580225	0.681757	0.39472878259956634	0	NA	3897	1
cg24257550	17	6922015	-0.369197	0.324314	0.2549561421004477	0	NA	3896	1
cg24257704	3	124053151	0.208965	0.285085	0.46356336075911186	0	NA	3896	1
cg24257740	3	79067775	-0.464663	0.605792	0.44306136059141055	0	NA	3887	1
cg24257831	8	121805543	0.023079099999999998	0.204625	0.9101991921151047	0	NA	3897	1
cg24257839	6	108768651	-0.0385505	0.170383	0.8210008392566135	0	NA	3882	1
cg24257851	12	64963383	-0.194252	0.183822	0.2906304138575463	0	NA	3879	1
cg24257928	8	126541362	0.0674007	0.342561	0.844019015151319	0	NA	3896	1
cg24258104	16	81657338	0.13878	0.23649199999999998	0.5573195914232877	0	NA	3882	1
cg24258222	6	139977467	0.026834399999999998	0.219036	0.9024940434531679	0	NA	3896	1
cg24258243	1	97560316	-0.0518918	0.229497	0.8211150763763992	0	NA	3893	1
cg24258295	5	65505402	-0.479274	0.311875	0.12435446817625295	0	NA	3894	1
cg24258315	22	46063675	0.115739	0.222642	0.603172646815314	0	NA	3894	1
cg24258395	6	2432554	-0.148264	0.365358	0.6848860921115152	0	NA	3897	1
cg24258532	6	6222297	-0.028300799999999997	0.150687	0.8510241681796997	0	NA	3894	1
cg24258574	1	157168680	0.304388	0.337558	0.36719744040011687	0	NA	3885	1
cg24259046	7	148729669	0.287038	0.254399	0.25919389352231176	0	NA	3894	1
cg24259147	14	23016326	-0.700637	0.273485	0.010410591440269965	0	NA	3896	1
cg24259206	4	169473126	0.12403300000000002	0.189891	0.513640253789439	0	NA	3897	1
cg24259228	19	55999593	-0.030055799999999997	0.15249399999999996	0.8437532214072738	0	NA	3896	1
cg24259463	1	210046971	0.451958	0.278384	0.10448135414655858	0	NA	3897	1
cg24260019	15	99526695	-0.0469388	0.190489	0.8053632182392445	0	NA	3892	1
cg24260021	7	5589170	0.0342847	0.148064	0.8168850238581298	0	NA	3895	1
cg24260212	15	55933565	-0.156783	0.148315	0.29046837114540774	0	NA	3876	1
cg24260221	3	46917891	-0.0258074	0.35969	0.9428016554097224	0	NA	3896	1
cg24260320	4	84456980	-0.331827	1.45915	0.8201040400455695	0	NA	3895	1
cg24260375	8	125829313	0.316654	0.383176	0.40858113996198303	0	NA	3896	1
cg24260500	12	46333722	-0.060429899999999995	0.136925	0.6589699356598143	0	NA	3872	1
cg24260562	11	72401270	0.0716732	0.280657	0.7984323259592379	0	NA	3894	1
cg24260606	7	39468050	-0.197254	0.261682	0.4509736651950077	0	NA	3895	1
cg24260662	2	133281441	0.0238593	0.166065	0.8857575360860442	0	NA	3887	1
cg24260673	6	141398679	0.43155799999999994	0.229067	0.05956747216416207	0	NA	3895	1
cg24260705	16	2807787	0.676459	0.3436660000000001	0.049026432713812455	0	NA	3896	1
cg24260714	1	113051331	-0.44448999999999994	0.584988	0.4473576715162389	0	NA	3895	1
cg24260736	17	7746798	0.39466999999999997	1.25211	0.752606817469753	0	NA	3896	1
cg24260838	5	6765855	-0.128967	0.356117	0.7172415602083015	0	NA	3896	1
cg24260851	6	151713355	0.363491	0.50161	0.4686676162947631	0	NA	3896	1
cg24260907	4	120440842	0.0233695	0.240623	0.9226304571857	0	NA	3880	1
cg24260952	2	228045020	-0.024826700000000004	0.150737	0.8691784663337785	0	NA	3896	1
cg24260971	9	35658919	0.829017	0.800936	0.30064078425913576	0	NA	3895	1
cg24261054	20	2186874	0.0979737	0.302747	0.7462289560195463	0	NA	3896	1
cg24261176	21	16532183	0.0841583	0.301834	0.7803805645128791	0	NA	3896	1
cg24261273	22	46277129	-0.0649395	0.112277	0.5630032126666042	0	NA	3896	1
cg24261317	7	80004038	-0.0402645	0.282611	0.8867062286132277	0	NA	3896	1
cg24261352	17	53921803	-0.248345	0.30612	0.4172124580418207	0	NA	3893	1
cg24261491	14	70183541	-0.755914	0.666357	0.256627667892624	0	NA	3895	1
cg24261517	16	88120901	-0.385805	0.276655	0.16315619570315798	0	NA	3896	1
cg24261546	11	43141284	0.123172	0.25768	0.6326475533927602	0	NA	3897	1
cg24261666	1	181412476	0.279803	0.244563	0.2525847590114231	0	NA	3897	1
cg24261673	16	55689442	-0.189964	0.110709	0.08618294790669201	0	NA	3897	1
cg24261825	6	33771904	0.341347	0.246879	0.1667725198083514	0	NA	3894	1
cg24261831	21	46266419	0.312831	0.49550700000000003	0.5278213903428997	0	NA	3895	1
cg24261911	2	223163588	-0.0178128	0.382113	0.962818820039865	0	NA	3897	1
cg24261944	8	29448774	0.10020299999999999	0.288002	0.7278967595313228	0	NA	3894	1
cg24261952	8	121826029	0.340515	0.328638	0.30013680127980086	0	NA	3894	1
cg24262206	18	9140610	-0.0346169	0.188418	0.8542300160540341	0	NA	3897	1
cg24262350	11	121873591	0.0249812	0.145596	0.8637686050234143	0	NA	3808	1
cg24262563	12	54787527	-0.00979001	0.239974	0.9674584262679184	0	NA	3889	1
cg24262739	1	43850740	-0.3949	0.487348	0.4177655168079863	0	NA	3897	1
cg24262789	9	107266518	0.110049	0.16356	0.5010518505324255	0	NA	3859	1
cg24262996	5	170792555	-0.212928	0.219781	0.33263552463405754	0	NA	3896	1
cg24263671	3	52097649	0.00931792	0.235695	0.968464802655586	0	NA	3881	1
cg24263710	6	8784324	0.23342299999999996	0.204676	0.25409835179009516	0	NA	3894	1
cg24263778	19	54398178	-0.103119	0.124509	0.40755430510499874	0	NA	3896	1
cg24263958	20	2270450	-0.322845	0.26913	0.23029956031019785	0	NA	3897	1
cg24263992	10	1758134	0.0420634	0.126217	0.7389361015339483	0	NA	3892	1
cg24264026	1	179096675	0.715718	0.507713	0.15863120327642238	0	NA	3897	1
cg24264043	15	75872274	0.0894926	0.18446100000000001	0.627564771501675	0	NA	3895	1
cg24264066	1	186206200	-0.66256	0.365409	0.06980081056955903	0	NA	3897	1
cg24264080	3	193440944	0.184433	0.32653	0.572191357675321	0	NA	3894	1
cg24264161	6	3258684	0.156048	0.121671	0.19965306451765152	0	NA	3890	1
cg24264287	1	154426581	-0.333948	0.296715	0.26038397219099396	0	NA	3895	1
cg24264458	5	10594897	-0.10458399999999998	0.227876	0.6462690957124284	0	NA	3897	1
cg24264751	5	16569176	0.07662349999999998	0.2767	0.7818422677616779	0	NA	3895	1
cg24265000	4	123298715	-0.17113	0.212606	0.420868076259441	0	NA	3871	1
cg24265020	5	68513556	-0.175442	1.09779	0.8730277468809939	0	NA	3836	1
cg24265087	9	90287565	0.47472	0.298208	0.11140515233345095	0	NA	3894	1
cg24265195	2	71775918	0.130353	0.155308	0.40129016235300846	0	NA	3896	1
cg24265217	14	69658935	0.245471	0.143995	0.08824686061026533	0	NA	3897	1
cg24265245	15	101069485	0.21894199999999997	0.131002	0.094664911895084	0	NA	3893	1
cg24265341	2	97222933	-0.198169	0.229717	0.38832124016244174	0	NA	3890	1
cg24265600	21	18962890	-0.0715303	0.180604	0.6920596232118916	0	NA	3891	1
cg24265642	22	41677629	-0.185032	0.360542	0.6078078455739948	0	NA	3897	1
cg24265771	5	176856550	-0.512686	1.03263	0.6195517934315773	0	NA	3894	1
cg24265848	4	2043982	-1.30172	1.24862	0.2971674375009351	0	NA	3896	1
cg24265997	19	12400435	-0.267274	0.223574	0.23190696080043222	0	NA	3887	1
cg24266024	20	41691964	-0.114458	0.229361	0.6177583106416106	0	NA	3897	1
cg24266074	18	54101302	-0.441657	0.324724	0.17379839060892932	0	NA	3893	1
cg24266106	12	120995215	0.102756	0.314478	0.7438562254763125	0	NA	3895	1
cg24266112	1	72263819	-0.0188149	0.16935	0.9115365102593004	0	NA	3874	1
cg24266184	4	2451642	5.61622e-4	0.297173	0.9984920929692179	0	NA	3896	1
cg24266283	5	38445996	-0.0508524	0.11158	0.64857095505252	0	NA	3896	1
cg24266551	15	101098842	-0.0431286	0.126656	0.7334667540031461	0	NA	3897	1
cg24266617	10	78787528	-0.103578	0.3871	0.789027038379158	0	NA	3897	1
cg24266825	3	187684611	-0.0167196	0.165719	0.9196367750644922	0	NA	3896	1
cg24266914	8	131118369	0.10179599999999998	0.282245	0.7183496083855262	0	NA	3896	1
cg24266969	20	48502138	-0.170122	0.339798	0.6166130518805102	0	NA	3892	1
cg24267062	3	118949098	-0.0505537	0.22695	0.8237280696153795	0	NA	3893	1
cg24267112	17	53653854	0.439198	0.266483	0.09932647988374191	0	NA	3897	1
cg24267219	16	23308705	-0.196102	0.2149	0.3614914910073361	0	NA	3897	1
cg24267300	5	138634507	0.358312	0.167359	0.03227578192405326	0	NA	3896	1
cg24267344	2	232791147	-1.1876	1.09164	0.2766372970004175	0	NA	3859	1
cg24267406	5	150632532	-1.0082	1.15252	0.38169430403177124	0	NA	3897	1
cg24267485	18	74766743	0.516158	0.784641	0.5106493315306891	0	NA	3888	1
cg24267597	2	240505319	-0.244728	0.267884	0.3609483027502694	0	NA	3897	1
cg24267752	6	117747251	-0.142303	0.141698	0.31524866129044227	0	NA	3893	1
cg24267820	19	45736501	0.014420299999999999	0.21909000000000003	0.9475218736606132	0	NA	3895	1
cg24267846	6	36953805	-0.434762	1.58356	0.7836641187043366	0	NA	3857	1
cg24268163	13	52157546	-0.0757655	0.28027	0.7869060831748894	0	NA	3895	1
cg24268179	14	93790296	-0.107919	0.275146	0.6948923492536021	0	NA	3887	1
cg24268443	3	133410326	0.0669758	0.187827	0.7214044649627436	0	NA	3893	1
cg24268444	11	57309889	0.151734	0.194255	0.4347393844135878	0	NA	3896	1
cg24268486	1	248401775	0.130086	0.191967	0.4979950812614591	0	NA	3881	1
cg24268494	21	44627206	0.111076	0.165364	0.5017708461826795	0	NA	3897	1
cg24268503	3	11343541	-0.233968	0.219915	0.28737311407596494	0	NA	3897	1
cg24268531	1	156593639	0.126228	0.264325	0.6329716128494769	0	NA	3862	1
cg24268697	4	183477395	-0.114422	0.136425	0.4016279994138939	0	NA	3897	1
cg24268758	17	73043062	-0.176011	0.9988859999999999	0.860131089936868	0	NA	3856	1
cg24268894	3	194803994	0.00193906	0.258782	0.9940214869694801	0	NA	3897	1
cg24268944	3	11815693	-0.0496502	0.274639	0.8565375138168232	0	NA	3894	1
cg24269024	1	11741217	-0.962337	1.19105	0.419105758820331	0	NA	3852	1
cg24269192	5	14581701	-0.8878710000000001	1.0228	0.38535119408925117	0	NA	3894	1
cg24269471	6	35161383	0.253069	0.298808	0.3970349967569394	0	NA	3886	1
cg24269480	17	56246182	-0.317343	0.149128	0.033337853056167495	0	NA	3751	1
cg24269729	5	148240355	0.242382	0.205437	0.23806538700391056	0	NA	3888	1
cg24269953	11	64835863	-0.0889662	0.374842	0.8123905501451452	0	NA	3896	1
cg24269989	15	60801743	0.30055	0.195454	0.12412150281662387	0	NA	3892	1
cg24270163	1	53101134	-0.0923796	0.241742	0.702356565851253	0	NA	3897	1
cg24270247	5	129471432	-0.139825	0.166764	0.4017722134329971	0	NA	3886	1
cg24270301	1	202312018	-0.122958	0.291164	0.6728074548141305	0	NA	3896	1
cg24270367	16	72449057	-0.0840979	0.213577	0.6937588594724251	0	NA	3892	1
cg24270389	12	109724539	-0.133975	0.346749	0.6992192718373483	0	NA	3897	1
cg24270471	14	104400143	0.062571	0.468388	0.8937284009997293	0	NA	3893	1
cg24270596	17	17611372	-0.00346002	0.217631	0.9873153170202512	0	NA	3894	1
cg24270678	16	67465029	0.331341	1.03323	0.7484493816188073	0	NA	3888	1
cg24270700	15	101481956	0.257294	0.285801	0.3679841518486311	0	NA	3895	1
cg24270764	19	55677665	0.96531	0.766051	0.20762898912625216	0	NA	3891	1
cg24270793	15	91063152	-0.0207542	0.162221	0.8981981862916245	0	NA	3891	1
cg24270833	14	44950494	-0.228889	0.216013	0.28932318938485857	0	NA	3896	1
cg24271130	2	238835842	-0.00360235	0.238424	0.9879452148510544	0	NA	3892	1
cg24271161	2	25841823	0.347685	0.238524	0.14493647216117062	0	NA	3894	1
cg24271195	16	85219028	0.0501607	0.281731	0.8586879027102886	0	NA	3874	1
cg24271234	15	101111388	-0.317499	0.296908	0.2849113357277442	0	NA	3897	1
cg24271264	20	62518975	-0.0781869	0.291079	0.7882293671709165	0	NA	3894	1
cg24271393	5	78469793	0.357876	0.23714	0.13126458196880147	0	NA	3896	1
cg24271501	6	47042976	0.11691199999999999	0.332113	0.724819691702073	0	NA	3896	1
cg24271538	3	12328290	-0.045864	0.12039899999999999	0.7032526706827005	0	NA	3894	1
cg24271557	20	57728628	-0.20284	0.234125	0.3862846588524572	0	NA	3893	1
cg24271589	3	53564690	-0.0234834	0.192389	0.9028498592498045	0	NA	3890	1
cg24271593	1	92395225	-0.041829	0.130978	0.7494543154507931	0	NA	3895	1
cg24271806	16	9166912	0.0784302	0.217656	0.7185927629458928	0	NA	3895	1
cg24271951	19	42989522	0.197341	0.181216	0.2761617312326326	0	NA	3895	1
cg24272019	14	106376379	-0.459494	0.159869	0.004050642473356851	0	NA	3856	1
cg24272071	2	196438676	0.08386640000000001	0.141794	0.5542078990197702	0	NA	3744	1
cg24272172	16	89987784	-0.129504	0.151369	0.39224581520415	0	NA	3896	1
cg24272257	15	63968681	0.252223	0.254251	0.32118599843870543	0	NA	3896	1
cg24272305	1	196577741	0.13581	0.163626	0.40653733240076195	0	NA	3760	1
cg24272306	10	123734471	1.13101	1.13033	0.31701945905505924	0	NA	3860	1
cg24272313	16	11021922	-0.0692051	0.223964	0.7573207660107818	0	NA	3896	1
cg24272324	18	48603733	0.103732	0.156284	0.5068564964818565	0	NA	3870	1
cg24272327	7	45151701	-0.144364	1.28736	0.9107127410082513	0	NA	3893	1
cg24272338	5	141694697	-0.383783	0.246223	0.11907200852813994	0	NA	3895	1
cg24272348	19	42379982	-0.0451886	0.219809	0.8371180569297735	0	NA	3891	1
cg24272454	5	140808772	-0.103212	0.0783567	0.18776922138642502	0	NA	3892	1
cg24272490	20	36539943	0.0037090100000000004	0.11476900000000001	0.9742191116994521	0	NA	3890	1
cg24272492	10	76283699	0.195244	0.329065	0.5529606028503302	0	NA	3897	1
cg24272896	20	45280960	0.695761	0.376719	0.06476214310031314	0	NA	3896	1
cg24272954	2	217953105	0.0265109	0.24475	0.913743219442506	0	NA	3897	1
cg24273076	16	57207929	-0.6701239999999999	0.405986	0.09881851317139827	0	NA	3897	1
cg24273106	6	127586999	0.159749	0.123752	0.19674524042609834	0	NA	3841	1
cg24273304	1	234108650	0.00452124	0.191473	0.9811613523212566	0	NA	3895	1
cg24273306	1	22471438	0.337673	0.347358	0.33099179710868887	0	NA	3890	1
cg24273322	2	203086812	0.17808	0.29483	0.5458375987456403	0	NA	3896	1
cg24273363	5	123171251	0.0235802	0.154718	0.8788654583628372	0	NA	3887	1
cg24273484	18	18637322	-0.309083	0.190255	0.10425372662981217	0	NA	3893	1
cg24273599	10	79542494	0.372303	0.330935	0.26058759374438556	0	NA	3892	1
cg24273709	12	56308490	0.399408	0.190317	0.03584812316070856	0	NA	3890	1
cg24273815	6	169496687	-0.184887	0.166368	0.26643344176989814	0	NA	3896	1
cg24274257	14	63233179	0.0881136	0.119142	0.45956221885296616	0	NA	3892	1
cg24274303	8	129540316	0.120797	0.186395	0.5169397029923064	0	NA	3896	1
cg24274421	16	23084236	-0.403409	0.237026	0.08876268574026505	0	NA	3896	1
cg24274558	22	35874302	0.19968	0.677107	0.768068979329291	0	NA	3874	1
cg24274653	18	74735220	0.012781	0.045536600000000003	0.7789594361459422	0	NA	3897	1
cg24274659	14	57744653	0.225289	0.268716	0.4018113011414231	0	NA	3894	1
cg24274865	1	206946595	-0.203828	0.264786	0.4414280910326065	0	NA	3893	1
cg24274979	10	71186513	-0.790511	0.384351	0.03971101087058933	0	NA	3897	1
cg24275108	12	2879633	0.407234	0.355699	0.2522573220788482	0	NA	3897	1
cg24275125	9	33264124	-0.165578	0.925801	0.858056763601399	0	NA	3877	1
cg24275387	1	17944674	-0.200468	0.298799	0.5022762388464921	0	NA	3896	1
cg24275466	14	91278753	-0.298414	0.312837	0.3401362284758409	0	NA	3896	1
cg24275554	10	4973951	-0.389455	0.265153	0.1418888105977613	0	NA	3897	1
cg24275559	20	25731833	0.197008	0.113512	0.08263992834864876	0	NA	3897	1
cg24275611	10	90612973	0.197461	0.485424	0.6841692363695422	0	NA	3888	1
cg24275828	6	22148507	-0.0682416	0.243048	0.7788836178353602	0	NA	3893	1
cg24275848	7	80231487	-0.240388	0.352985	0.49586214215577307	0	NA	3896	1
cg24275885	4	106048574	0.0299224	0.175231	0.8644126868616634	0	NA	3894	1
cg24275948	1	156662023	0.117258	0.531427	0.8253669699073964	0	NA	3895	1
cg24275995	16	3669058	0.00821894	0.151745	0.9568054274066301	0	NA	3894	1
cg24276069	1	45243927	0.0741123	0.286248	0.7957051397004635	0	NA	3897	1
cg24276315	1	8543236	-0.00770489	0.119807	0.9487227143293807	0	NA	3897	1
cg24276320	11	22513419	0.0178639	0.20168	0.9294193066580099	0	NA	3894	1
cg24276374	2	102921600	-0.488054	0.288048	0.09019887957344205	0	NA	3897	1
cg24276431	1	196030203	-5.81649e-4	0.16833	0.9972429879796653	0	NA	3895	1
cg24276563	15	85166762	-0.366366	0.337097	0.27711343185918696	0	NA	3894	1
cg24276672	5	94878980	0.221978	0.186023	0.23275873379412354	0	NA	3887	1
cg24277140	10	6392062	0.18508399999999997	0.302008	0.5399790360614353	0	NA	3892	1
cg24277247	21	48042295	0.813443	0.549743	0.13895901626033239	0	NA	3893	1
cg24277323	1	10877589	0.46043800000000007	0.321056	0.15153342756125845	0	NA	3897	1
cg24277367	2	218556851	0.301599	0.272983	0.2692345412180506	0	NA	3879	1
cg24277442	14	52796897	-0.231652	0.177967	0.1930336484687974	0	NA	3894	1
cg24277456	1	204430947	-0.0793142	1.18587	0.94667507717044	0	NA	3896	1
cg24277605	11	2412561	-0.554806	0.319916	0.08287834905244143	0	NA	3885	1
cg24277759	13	30039971	0.353406	0.211401	0.0945770098442513	0	NA	3892	1
cg24277774	16	4838906	0.168225	0.282434	0.5514251831794007	0	NA	3895	1
cg24277862	15	83876862	0.394277	0.892604	0.65869510992585	0	NA	3873	1
cg24277873	13	98981041	0.42317799999999994	0.292284	0.14766416372343008	0	NA	3890	1
cg24277926	12	125713569	-0.177422	0.156368	0.2565245444320514	0	NA	3869	1
cg24277994	19	5524603	-0.044073	0.0758266	0.5610827380753272	0	NA	3893	1
cg24278027	16	53407328	-0.153156	0.0845993	0.07023849197786333	0	NA	3891	1
cg24278073	4	125605559	0.165987	0.186559	0.3736112816581349	0	NA	3891	1
cg24278191	17	15972600	-0.180591	0.363883	0.6196907784230186	0	NA	3889	1
cg24278234	7	97746441	0.526158	0.356953	0.14047459299650267	0	NA	3896	1
cg24278283	13	98227484	0.0152984	0.129105	0.9056748243558809	0	NA	3897	1
cg24278397	11	60805280	0.187889	0.412775	0.6489761306674522	0	NA	3897	1
cg24278504	12	104607881	0.0786952	0.221025	0.72180566626697	0	NA	3890	1
cg24278534	3	184487486	0.526603	0.337239	0.11840281672002895	0	NA	3896	1
cg24278579	4	119145098	0.0891538	0.155825	0.5672267646717462	0	NA	3881	1
cg24278615	22	36837152	0.465584	0.188151	0.013341418433585326	0	NA	3893	1
cg24278619	16	70788982	0.22312599999999996	0.815496	0.7843861017777639	0	NA	3822	1
cg24278648	20	57935211	0.132565	0.21898	0.5449299113492709	0	NA	3887	1
cg24278865	21	34864411	-0.755868	0.8650389999999999	0.3822291186787501	0	NA	3887	1
cg24278870	11	61585214	-0.136141	0.259326	0.5995969964419893	0	NA	3891	1
cg24278961	2	29093371	-1.27603	1.65752	0.44139308968500307	0	NA	3839	1
cg24279010	3	111602585	0.229772	0.159803	0.15047793952206415	0	NA	3842	1
cg24279075	13	87744249	-0.11043799999999998	0.153476	0.47178467339708197	0	NA	3783	1
cg24279131	7	21807313	0.0872494	0.246893	0.7237964377142518	0	NA	3894	1
cg24279288	14	57279763	-0.566317	0.23765000000000003	0.01717277338461037	0	NA	3770	1
cg24279308	16	57809007	-0.0629909	0.32809400000000005	0.8477497211690596	0	NA	3897	1
cg24279353	4	12205650	0.309763	0.214624	0.14894099048066975	0	NA	3897	1
cg24279390	20	54966092	-0.0932675	0.184172	0.6125652070573058	0	NA	3876	1
cg24279623	8	6264990	0.0465878	0.153347	0.7612753906801184	0	NA	3894	1
cg24279750	11	70418172	-0.145571	0.286506	0.6113898204625443	0	NA	3891	1
cg24279836	1	234627363	0.0188005	0.167338	0.9105455397805224	0	NA	3893	1
cg24279897	12	65917362	-0.194251	0.169597	0.2520566913737618	0	NA	3892	1
cg24280139	17	18086313	1.32341	1.29158	0.30553108473880475	0	NA	3750	1
cg24280197	4	89858963	-0.0834475	0.223343	0.7086800944465815	0	NA	3896	1
cg24280255	8	75270102	-0.0588184	0.306289	0.847714298844936	0	NA	3896	1
cg24280288	9	71370927	0.204635	0.296531	0.4901335151743136	0	NA	3895	1
cg24280297	4	184427097	0.61624	1.20506	0.6090870781166337	0	NA	3859	1
cg24280449	16	55690309	-0.24171200000000004	0.68133	0.7227656921536227	0	NA	3897	1
cg24280636	21	43639864	1.46756	1.1793	0.21334019296796272	0	NA	3895	1
cg24280820	8	98226672	-0.280361	0.142244	0.04872542297330184	0	NA	3895	1
cg24280962	7	151008850	-0.213347	0.235269	0.364501170283338	0	NA	3894	1
cg24281044	2	68936797	0.494708	0.613094	0.4197217950281513	0	NA	3855	1
cg24281189	9	95021153	0.137908	0.271349	0.6112912848663132	0	NA	3897	1
cg24281277	1	179051043	-1.30635	1.17069	0.2644733419099442	0	NA	3896	1
cg24281355	1	52127100	0.228777	0.270276	0.3972978771059671	0	NA	3895	1
cg24281562	6	23175028	-0.571033	0.225818	0.011447569417294787	0	NA	3890	1
cg24281694	12	69722459	-0.310046	0.178387	0.0822015351630754	0	NA	3816	1
cg24281968	3	69374448	0.127125	0.144913	0.38035059844757235	0	NA	3897	1
cg24282141	12	116732857	0.24641	0.302867	0.41587904077525495	0	NA	3897	1
cg24282188	17	4524644	0.0436718	0.359179	0.9032254416233436	0	NA	3897	1
cg24282294	8	144328003	0.313369	0.2158	0.14646630426133053	0	NA	3894	1
cg24282387	20	48779411	0.623534	0.335723	0.06327031749184722	0	NA	3896	1
cg24282430	19	1049133	0.295525	0.259934	0.2555703846791769	0	NA	3855	1
cg24282440	6	47213705	-0.57196	0.459951	0.213674888522741	0	NA	3891	1
cg24282488	8	139791949	0.0757076	0.254004	0.765659870791874	0	NA	3893	1
cg24282607	17	70025035	0.0384999	0.277846	0.8897934216874726	0	NA	3893	1
cg24282616	20	55606286	-0.10404199999999998	0.111481	0.3506799918837625	0	NA	3893	1
cg24282639	4	41883867	-0.130775	0.4718129999999999	0.7816453578742003	0	NA	3886	1
cg24282680	8	134490266	-0.472821	0.288249	0.10093836069374901	0	NA	3894	1
cg24282887	2	9253936	-0.0900308	0.331863	0.7861687229941017	0	NA	3897	1
cg24282960	18	72235409	0.573773	0.663291	0.387017038674823	0	NA	3889	1
cg24283106	11	64632305	-0.48627	0.287516	0.09078337814102004	0	NA	3896	1
cg24283220	17	9548831	-0.368017	0.624142	0.5554342729023446	0	NA	3885	1
cg24283277	15	89795708	0.0114279	0.202681	0.9550361602843667	0	NA	3896	1
cg24283288	19	3959751	0.39468899999999996	0.301445	0.19042481780312837	0	NA	3895	1
cg24283375	1	44197870	0.191531	0.206586	0.3538617510891688	0	NA	3894	1
cg24283568	12	44919751	-0.155882	0.0961091	0.10481885534076428	0	NA	3894	1
cg24283755	3	13538163	5.38954e-4	0.21344300000000002	0.9979853046545383	0	NA	3897	1
cg24283889	8	37593899	0.0854692	0.299112	0.7750748660246815	0	NA	3877	1
cg24283939	17	14628550	-0.369862	0.287402	0.19812384952746517	0	NA	3885	1
cg24284079	3	195271040	0.228312	0.30103799999999997	0.44820205359011267	0	NA	3896	1
cg24284096	8	118914688	0.212958	0.206934	0.3034276441279418	0	NA	3897	1
cg24284251	3	193480086	-0.42155100000000006	0.298516	0.1579041911073987	0	NA	3891	1
cg24284274	1	151300141	-0.56107	0.693776	0.418676658216419	0	NA	3857	1
cg24284322	5	150025	-0.021616299999999998	0.195118	0.9117862211251825	0	NA	3897	1
cg24284351	4	16069370	-0.199457	0.209271	0.3405374454682222	0	NA	3896	1
cg24284378	16	9090881	0.398651	0.149004	0.007463162170390049	0	NA	3896	1
cg24284522	2	131769101	0.0586027	0.125454	0.6404104473168385	0	NA	3897	1
cg24284527	4	152830300	-0.00924082	0.199615	0.9630765476070644	0	NA	3896	1
cg24284534	16	17469851	-0.603182	0.263342	0.021992975455287066	0	NA	3875	1
cg24284700	10	75119844	-0.121351	0.283065	0.6681389006803511	0	NA	3884	1
cg24284752	8	145652729	0.0992229	0.273187	0.7164517100148833	0	NA	3897	1
cg24284924	6	19706175	-0.27913199999999994	0.262994	0.28852513918173917	0	NA	3895	1
cg24285017	14	25560557	-0.214892	0.137603	0.11836314092751295	0	NA	3863	1
cg24285142	4	146860934	-0.08688639999999999	0.200773	0.6651895824131511	0	NA	3888	1
cg24285270	15	66059983	-0.186121	0.148009	0.20857341531541063	0	NA	3808	1
cg24285391	11	10482612	0.161694	0.295805	0.5846373380960512	0	NA	3891	1
cg24285480	6	101835044	-0.0128383	0.0831472	0.8772908231933468	0	NA	3895	1
cg24285514	1	241571764	0.328516	0.189735	0.08337216070855143	0	NA	3896	1
cg24285545	2	180197839	0.062348	0.245087	0.7991932732468122	0	NA	3897	1
cg24285623	6	36839399	0.161691	0.186305	0.38545821679667813	0	NA	3791	1
cg24285735	12	108172969	-0.0880072	0.4430819999999999	0.8425560294169747	0	NA	3894	1
cg24285775	4	100009392	0.996462	0.614234	0.10474254962576722	0	NA	3897	1
cg24285847	13	71187770	-0.107353	0.127334	0.39918259979501775	0	NA	3847	1
cg24285922	1	150552144	-0.555169	0.824379	0.5006680205470861	0	NA	3845	1
cg24286098	11	26597775	-0.184027	0.124292	0.13871262733145437	0	NA	3775	1
cg24286131	8	93528208	0.0396164	0.129455	0.7595860014780245	0	NA	3895	1
cg24286164	2	5765376	-0.376213	0.199562	0.059403708101061235	0	NA	3897	1
cg24286190	11	67256683	0.273333	0.474994	0.5649902670318748	0	NA	3894	1
cg24286230	10	45921192	-0.0902464	0.306867	0.768689420952966	0	NA	3896	1
cg24286252	13	114274656	-0.046478	0.329145	0.8877054034957507	0	NA	3894	1
cg24286428	5	16593192	-0.0229398	0.199339	0.9083822375999226	0	NA	3895	1
cg24286453	12	5833064	0.0953705	0.131887	0.4696044274981304	0	NA	3897	1
cg24286678	16	34988385	-0.566301	0.278485	0.0420013984421035	0	NA	3867	1
cg24286887	12	118559062	0.14139	0.378	0.7083688884607275	0	NA	3896	1
cg24287140	18	20807400	0.585552	0.294748	0.046964625425887856	0	NA	3892	1
cg24287354	5	105304924	0.29758	0.233325	0.20217180004973379	0	NA	3896	1
cg24287377	14	31721077	-0.0170068	0.228167	0.9405833931013109	0	NA	3897	1
cg24287380	2	167214293	0.447912	0.336049	0.18257215489159212	0	NA	3897	1
cg24287509	21	36007753	-0.0714262	0.198338	0.7187546844720409	0	NA	3891	1
cg24287710	20	55059770	0.0602676	0.361467	0.867582048533334	0	NA	3895	1
cg24287804	10	55632974	0.164011	0.292557	0.575061987358904	0	NA	3893	1
cg24287856	1	159826353	-0.412917	0.287196	0.15050406085534243	0	NA	3896	1
cg24287994	10	11643804	0.0795185	0.212852	0.7087124467053226	0	NA	3893	1
cg24288061	13	70885477	0.105378	0.25061	0.6741304443081706	0	NA	3896	1
cg24288311	10	20105017	0.237574	0.606385	0.695215308775611	0	NA	3896	1
cg24288319	12	9271139	-0.164402	0.284102	0.5628102096780253	0	NA	3896	1
cg24288446	1	2227082	0.36803	0.365066	0.31339729900535224	0	NA	3897	1
cg24288510	2	240297237	-0.0469788	0.276814	0.8652362316699315	0	NA	3896	1
cg24288706	12	122287927	-0.0464592	0.057691900000000004	0.4206474525030498	0	NA	3895	1
cg24288804	13	41935539	0.173062	0.273373	0.5266932949120042	0	NA	3893	1
cg24288811	10	129323275	-0.0210292	0.136289	0.8773743121013604	0	NA	3895	1
cg24288916	1	12753572	0.0938221	0.108608	0.38766483748223857	0	NA	3892	1
cg24288937	11	111846894	0.0797271	0.298932	0.7896951680873472	0	NA	3896	1
cg24289004	10	75553403	0.325425	0.365882	0.37377412360193707	0	NA	3897	1
cg24289054	14	73026920	0.39639	0.16041	0.013469615302642811	0	NA	3730	1
cg24289237	13	60240868	-0.182918	0.0975887	0.06087850210619304	0	NA	3897	1
cg24289256	1	218794830	-0.213468	0.23576000000000003	0.36522904080997104	0	NA	3897	1
cg24289380	3	127207185	-0.290095	0.216253	0.17977077230691998	0	NA	3892	1
cg24289639	6	86485813	-0.0577097	0.084031	0.492229701622779	0	NA	3897	1
cg24289656	10	70090881	0.0596667	0.0979262	0.5423238046494654	0	NA	3811	1
cg24289687	3	194709467	-0.46914599999999995	0.23848399999999997	0.0491600250495251	0	NA	3892	1
cg24289708	10	123291739	0.06081670000000001	0.224859	0.7868018194680784	0	NA	3892	1
cg24289742	11	68926439	0.40799	0.301573	0.17609617379241913	0	NA	3885	1
cg24289952	3	113942043	-0.287705	0.203491	0.15740703215156213	0	NA	3896	1
cg24289955	3	127186480	-0.10323800000000001	0.13963	0.4596833673591305	0	NA	3895	1
cg24289966	1	15272291	-0.48001	0.28304	0.08990317076280943	0	NA	3897	1
cg24290114	8	20186793	0.810693	0.374365	0.03034827263660333	0	NA	3897	1
cg24290269	12	285525	0.290816	0.316046	0.35748400789004214	0	NA	3896	1
cg24290274	11	77416876	0.101303	0.170633	0.5527198873509398	0	NA	3885	1
cg24290343	5	178837527	-0.00814467	0.235066	0.9723600758017374	0	NA	3896	1
cg24290487	11	119763422	-0.308949	0.243733	0.2049510214724473	0	NA	3893	1
cg24290496	11	111313817	-0.12176799999999999	0.294654	0.6794179031098461	0	NA	3895	1
cg24290640	11	24518571	0.14278	0.256822	0.5782455441898086	0	NA	3887	1
cg24290652	12	48164690	0.147619	0.246778	0.5497162230628986	0	NA	3893	1
cg24290725	15	31249261	-0.121909	0.215847	0.5722141738397226	0	NA	3895	1
cg24290834	16	56914959	0.0165175	0.268055	0.9508655953827095	0	NA	3892	1
cg24290916	10	106245506	-0.348533	0.322639	0.28002780490231655	0	NA	3887	1
cg24290983	19	47359907	0.596354	0.344515	0.08345252290350715	0	NA	3897	1
cg24291027	14	55325733	0.296788	0.404951	0.46362030864728615	0	NA	3897	1
cg24291103	1	51763915	0.061258	0.278097	0.8256564757490037	0	NA	3897	1
cg24291237	1	211869016	0.299674	0.178357	0.09291997031575802	0	NA	3895	1
cg24291389	16	10830855	0.144661	0.283724	0.6101458889269018	0	NA	3896	1
cg24291440	8	87318204	0.0525206	0.0799906	0.5114480223715558	0	NA	3889	1
cg24291448	14	66977126	0.119594	0.148286	0.41994939576929957	0	NA	3886	1
cg24291455	5	180650968	-0.350812	1.83362	0.8482732599861417	0	NA	3891	1
cg24291588	8	41699494	0.138542	0.15350599999999998	0.3667815153340897	0	NA	3897	1
cg24292244	6	36166595	-0.0176821	0.315531	0.9553105912834385	0	NA	3894	1
cg24292312	3	8465119	-0.0592094	0.293931	0.8403547020129383	0	NA	3894	1
cg24292382	6	89277189	0.113043	0.214091	0.5974897657841731	0	NA	3896	1
cg24292404	2	98527550	-0.308301	0.275454	0.26303487729718117	0	NA	3892	1
cg24292594	19	51152922	0.0328571	0.17811	0.8536397025174589	0	NA	3761	1
cg24292597	18	34268862	0.259272	0.271398	0.3394157797392998	0	NA	3894	1
cg24292689	19	4104584	-0.191095	0.183598	0.2979527002757438	0	NA	3893	1
cg24292741	19	6077494	0.0791783	0.28374	0.7802046875462769	0	NA	3895	1
cg24292748	7	36815456	0.228891	0.186743	0.22031137875522783	0	NA	3874	1
cg24292804	10	120303800	0.11309	0.158541	0.4756495831515034	0	NA	3894	1
cg24293214	4	78843959	-0.38832	0.377827	0.30405710448029477	0	NA	3893	1
cg24293231	14	21539200	0.268272	0.933377	0.7737901071953827	0	NA	3897	1
cg24293285	1	200271460	-3.28234	1.12198	0.003439154803964478	0	NA	3894	1
cg24293344	1	247512679	0.166997	0.313291	0.5940050841079816	0	NA	3887	1
cg24293407	16	57464721	0.265886	0.34429	0.43995253174484034	0	NA	3896	1
cg24293576	2	229739975	-0.121634	0.232769	0.6012857712899184	0	NA	3897	1
cg24293739	14	95624621	-0.0801255	0.346406	0.8170777276332611	0	NA	3894	1
cg24293894	16	12639169	0.00716492	0.235796	0.9757591331572955	0	NA	3883	1
cg24293930	15	42381406	-0.186973	0.551528	0.7346028897652395	0	NA	3894	1
cg24294081	15	33440794	1.60838	0.669923	0.0163573491812314	0	NA	3895	1
cg24294182	13	49988164	-0.116226	0.287719	0.6862446058182368	0	NA	3893	1
cg24294511	2	62491712	0.111789	0.279193	0.6888616003356605	0	NA	3891	1
cg24294539	2	233450708	0.0234833	0.273859	0.9316654713501074	0	NA	3893	1
cg24294598	3	48602794	0.357808	0.372677	0.3370037916018544	0	NA	3896	1
cg24294626	20	17705921	0.493027	0.353237	0.16279281309680657	0	NA	3897	1
cg24294748	20	25677750	1.31103	0.889326	0.1404321050195551	0	NA	3896	1
cg24294755	12	46028329	-0.00300244	0.204192	0.9882683249149049	0	NA	3897	1
cg24294835	20	62772566	-0.00227084	0.320877	0.9943534343315102	0	NA	3897	1
cg24294884	5	111625319	0.302728	0.151342	0.04546887919201054	0	NA	3892	1
cg24294922	12	66497454	-0.00555424	0.213223	0.9792182775171732	0	NA	3897	1
cg24295014	15	91538516	-0.107287	0.328653	0.7440879914912553	0	NA	3891	1
cg24295032	14	89976955	-0.0623251	0.430367	0.8848541815366299	0	NA	3896	1
cg24295067	3	50397228	-0.324577	0.838385	0.6986484771153443	0	NA	3897	1
cg24295138	2	216200539	0.027299299999999995	0.162053	0.8662221295560516	0	NA	3842	1
cg24295153	8	36123695	0.11299100000000001	0.0816495	0.16640311622827167	0	NA	3897	1
cg24295195	21	35028601	-0.870428	0.223973	1.0178047236902972e-4	0	NA	3895	1
cg24295197	8	10334314	-0.19830800000000004	0.276098	0.4726017881469568	0	NA	3894	1
cg24295229	18	3722551	0.168999	0.254274	0.5062849837633581	0	NA	3897	1
cg24295244	4	105792560	-0.0037266499999999998	0.236653	0.9874359775200874	0	NA	3896	1
cg24295362	12	10343701	0.5838060000000002	0.261223	0.02542423701282531	0	NA	3894	1
cg24295404	15	62744551	-0.11903900000000002	0.307298	0.6984799644990753	0	NA	3897	1
cg24295442	4	154605094	-0.0759109	0.29212	0.7949701909488528	0	NA	3897	1
cg24295485	12	25409010	0.157548	0.231542	0.4962325672442776	0	NA	3890	1
cg24295487	8	9119135	-0.20093200000000003	0.280919	0.47444427438655246	0	NA	3897	1
cg24295546	3	42540314	-0.248073	0.267686	0.3540660519859035	0	NA	3890	1
cg24295609	10	131272536	-0.0170114	0.26068	0.9479687515011068	0	NA	3895	1
cg24295659	20	1205894	-0.125849	0.120153	0.29491226247030833	0	NA	3889	1
cg24296006	19	23244293	0.149395	0.276688	0.5892382086675259	0	NA	3896	1
cg24296104	7	26589535	-0.409084	0.423644	0.334228596810446	0	NA	3896	1
cg24296129	3	58101072	0.0488724	0.270805	0.8567829617167692	0	NA	3897	1
cg24296276	7	29026070	0.0742844	0.200785	0.7114049415769919	0	NA	3897	1
cg24296391	6	136064975	0.0987137	0.272584	0.7172470566542675	0	NA	3896	1
cg24296460	15	42144580	-0.00835583	0.333732	0.9800250163310927	0	NA	3897	1
cg24296462	16	85316554	0.553394	0.260453	0.03360860461331446	0	NA	3895	1
cg24296485	1	204318948	-0.0910351	0.324853	0.7792974058641959	0	NA	3892	1
cg24296648	10	129555285	-0.011695	0.239155	0.9609979208684052	0	NA	3890	1
cg24296668	14	102976998	0.228392	0.295458	0.4395164396065476	0	NA	3894	1
cg24296847	22	29927713	-0.155778	0.357644	0.6631507640424845	0	NA	3897	1
cg24296884	1	234041845	-0.0635694	0.130609	0.6264600936516823	0	NA	3895	1
cg24296959	10	25406875	0.363526	0.165609	0.028157428145190375	0	NA	3849	1
cg24297067	1	4837744	0.0750735	0.131002	0.5665963486090972	0	NA	3895	1
cg24297095	16	3422996	-0.019528	0.254216	0.9387694723613104	0	NA	3897	1
cg24297189	7	155242390	0.0613132	0.496887	0.9017945893239756	0	NA	3896	1
cg24297220	11	114314399	-0.041169	0.299616	0.8907099839402955	0	NA	3886	1
cg24297636	6	143344129	-0.276135	0.378918	0.46615701147880023	0	NA	3895	1
cg24297685	6	35889737	0.0621036	0.206058	0.7631179352089262	0	NA	3894	1
cg24297811	14	32814794	-0.190469	0.348928	0.5851559463969186	0	NA	3894	1
cg24297889	16	84773506	0.0162478	0.0853834	0.8490801198652586	0	NA	3895	1
cg24297901	17	438817	-0.0503358	0.102713	0.6240896010604315	0	NA	3894	1
cg24298010	5	77865557	1.39545e-4	0.174756	0.9993628785895478	0	NA	3894	1
cg24298061	14	75095379	-0.473268	0.28567	0.09758119735295255	0	NA	3897	1
cg24298107	1	163439561	-0.167314	0.173932	0.3360743954453921	0	NA	3895	1
cg24298263	16	12637358	-0.05110440000000001	0.222884	0.8186458697924324	0	NA	3892	1
cg24298440	19	46144962	1.58984	0.973698	0.102514112491589	0	NA	3896	1
cg24298542	14	79080084	0.00238623	0.174564	0.98909353141299206	0	NA	3883	1
cg24298665	18	48311081	-0.0440393	0.111309	0.6923639475674103	0	NA	3897	1
cg24298897	10	3183815	-0.306156	0.344868	0.3746761284071956	0	NA	3895	1
cg24298998	21	45759441	1.57702	0.976609	0.10635583498724481	0	NA	3894	1
cg24299143	10	133747104	-0.0277659	0.378993	0.9415973889051695	0	NA	3896	1
cg24299174	6	112375383	-0.209165	0.277413	0.45085875001790937	0	NA	3895	1
cg24299175	9	111779968	-0.428987	0.225985	0.05765676361163398	0	NA	3892	1
cg24299229	11	100560164	0.43716	0.266459	0.100874734068602	0	NA	3895	1
cg24299260	12	64272411	0.229077	0.34279	0.5039599065492908	0	NA	3896	1
cg24299301	19	2256470	-0.0506654	0.11998300000000002	0.6728268665237782	0	NA	3896	1
cg24299360	1	155057958	0.6754	1.12623	0.5487062657875978	0	NA	3896	1
cg24299398	14	51280284	0.298521	0.276004	0.2794382391587721	0	NA	3813	1
cg24299466	22	28146961	0.158051	0.264357	0.549926980578268	0	NA	3892	1
cg24299541	5	95582921	0.0287741	0.343651	0.9332706375114558	0	NA	3896	1
cg24299581	10	27540813	0.488669	0.295945	0.09869455932903243	0	NA	3896	1
cg24299605	15	66129805	-0.21868700000000002	0.289747	0.4503980639737759	0	NA	3897	1
cg24299656	13	114853847	0.509396	0.330878	0.12367540752212852	0	NA	3897	1
cg24299672	22	44516231	-0.149221	0.315906	0.6366706594732483	0	NA	3895	1
cg24299850	20	34794501	0.518595	0.222995	0.020040419686161298	0	NA	3890	1
cg24300077	13	51700136	0.1732	0.335901	0.6061141688970189	0	NA	3895	1
cg24300099	11	8281035	-0.0486996	0.235939	0.8364725437704329	0	NA	3895	1
cg24300258	2	110448168	0.05308990000000001	0.193365	0.7836558682141667	0	NA	3897	1
cg24300315	14	36790073	-0.360482	0.829155	0.6637378919819685	0	NA	3894	1
cg24300494	4	89922256	-0.24222399999999997	0.113823	0.03333077885647547	0	NA	3818	1
cg24300610	9	133651271	0.12226400000000001	0.16984699999999997	0.47161867177578864	0	NA	3882	1
cg24300618	11	67426678	-0.102722	0.202267	0.611556100561689	0	NA	3895	1
cg24300644	4	159960791	0.517505	0.271002	0.0561849344464037	0	NA	3895	1
cg24300647	8	145218188	-0.0124186	0.249016	0.9602254333924369	0	NA	3894	1
cg24300703	16	29990795	0.124131	0.340577	0.7155050972630854	0	NA	3896	1
cg24300714	17	37356347	-0.286969	1.15351	0.8035317791849792	0	NA	3896	1
cg24300753	15	79152319	-0.0489553	0.171303	0.7750451577056775	0	NA	3830	1
cg24300856	16	85946430	-0.360656	0.260416	0.16607614012744124	0	NA	3896	1
cg24300959	21	37985224	0.13064	0.164926	0.42829489188409203	0	NA	3893	1
cg24300993	8	141309247	0.0265743	0.33357	0.9365026335870993	0	NA	3896	1
cg24300995	1	56899850	0.4999910000000001	0.238284	0.03587877005349002	0	NA	3893	1
cg24301019	16	638837	-0.9687069999999999	0.978484	0.32217020273329755	0	NA	3895	1
cg24301028	7	148093854	-0.104717	0.173948	0.5471729740762864	0	NA	3894	1
cg24301101	6	12956489	-0.461	0.380563	0.22575625026699875	0	NA	3893	1
cg24301112	22	43283720	-0.0896546	0.276169	0.7454560280429174	0	NA	3896	1
cg24301370	16	69571203	-0.0401109	0.24072000000000002	0.8676620814772175	0	NA	3892	1
cg24301454	19	34994808	0.658023	0.344738	0.05629272399303743	0	NA	3895	1
cg24301477	4	53241852	-0.0231518	0.30229	0.9389512700495611	0	NA	3891	1
cg24301553	19	50335849	0.658098	0.265746	0.013270835433903588	0	NA	3897	1
cg24301691	16	12838403	0.181179	0.385271	0.6381665654940756	0	NA	3897	1
cg24301754	5	71615772	0.128559	0.724388	0.8591372092280227	0	NA	3891	1
cg24301765	15	75103727	0.201847	0.388299	0.6031865002699559	0	NA	3897	1
cg24301771	4	187778818	0.103773	0.1401	0.4588713335874422	0	NA	3798	1
cg24301844	17	7833982	0.296493	0.393476	0.45113602516900486	0	NA	3895	1
cg24301922	17	47015548	0.0310145	0.181515	0.864330179831168	0	NA	3894	1
cg24302183	11	118486240	-0.107673	0.329517	0.7438493578915071	0	NA	3897	1
cg24302200	5	74063675	0.587254	0.992717	0.5541436928063133	0	NA	3897	1
cg24302207	8	17894088	0.07799449999999998	0.265536	0.7689682265753863	0	NA	3895	1
cg24302237	7	995552	0.224531	0.184268	0.2230331137998767	0	NA	3893	1
cg24302310	3	193290518	0.11678	0.0948732	0.21835798827395497	0	NA	3895	1
cg24302327	3	194311571	-0.144999	0.33429	0.6644684458065158	0	NA	3893	1
cg24302416	8	119634795	0.0651492	0.264225	0.8052432454588361	0	NA	3896	1
cg24302577	1	201049588	0.0631873	0.313714	0.8403726051093313	0	NA	3897	1
cg24302623	3	40011594	0.388317	0.248048	0.11746774249976775	0	NA	3897	1
cg24302729	5	17216753	-0.298084	0.729004	0.6826188231077749	0	NA	3895	1
cg24303143	2	151430147	0.290867	0.301016	0.33390199787333125	0	NA	3892	1
cg24303210	15	56484697	-0.0796068	0.335455	0.8124163650222311	0	NA	3896	1
cg24303303	21	44093521	-0.141297	0.335076	0.6732539154589046	0	NA	3894	1
cg24303394	9	134151949	-0.37543	1.32244	0.7764932265506342	0	NA	3881	1
cg24303451	7	5128312	-0.17045	0.111507	0.12636274664607072	0	NA	3897	1
cg24303533	14	25279500	0.0213739	0.273124	0.9376235192283716	0	NA	3894	1
cg24303535	8	26943677	0.00956894	0.203119	0.9624255419986589	0	NA	3894	1
cg24303598	5	35884755	0.20066200000000003	0.8866610000000001	0.8209587870964412	0	NA	3893	1
cg24303615	7	46194309	0.10462	0.264086	0.6919878630039198	0	NA	3897	1
cg24303737	19	44845643	-0.230589	0.19788	0.24389873243785648	0	NA	3887	1
cg24303782	17	34223153	-0.0107625	0.350353	0.9754936244066162	0	NA	3897	1
cg24303858	12	1643253	-0.263657	1.2331	0.8306902371413984	0	NA	3885	1
cg24303915	5	35479203	-0.179009	0.293488	0.5419039708594449	0	NA	3892	1
cg24303930	8	116681820	-0.0362997	1.16335	0.9751078599713134	0	NA	3896	1
cg24303944	3	101617891	-0.0680969	0.355537	0.8481083994788474	0	NA	3896	1
cg24304153	10	69991987	0.0920148	0.229096	0.6879467943964273	0	NA	3790	1
cg24304171	17	73974104	-0.258186	0.311765	0.4075895242559978	0	NA	3896	1
cg24304186	18	20846733	-0.11689699999999999	0.309731	0.7058655220754899	0	NA	3889	1
cg24304483	8	117337342	0.0127891	0.292611	0.9651380927794467	0	NA	3896	1
cg24304533	16	16143033	0.416917	0.294696	0.15714595508478632	0	NA	3893	1
cg24304570	16	29753306	-0.26692	0.287276	0.35281585642462976	0	NA	3896	1
cg24305039	14	100150593	-0.647776	0.575428	0.26028023523502497	0	NA	3827	1
cg24305190	14	75399519	0.19194000000000003	0.217556	0.3776385992438192	0	NA	3892	1
cg24305232	11	66314373	-0.117255	0.335335	0.7265899281833708	0	NA	3897	1
cg24305421	8	118050054	0.0306795	0.254925	0.9042081465434685	0	NA	3895	1
cg24305576	14	77838396	-0.121411	0.0905922	0.18018272265735402	0	NA	3880	1
cg24305599	10	19273623	-0.0621256	0.161375	0.7002547470272201	0	NA	3884	1
cg24305693	15	69178278	0.0836104	0.308714	0.7865183285844861	0	NA	3896	1
cg24305785	5	145562627	0.16761300000000004	0.815717	0.8371976291845339	0	NA	3892	1
cg24305852	3	48648318	0.107161	0.27098	0.6925054806539033	0	NA	3897	1
cg24306139	1	45190111	-0.0146962	0.212386	0.9448338380888905	0	NA	3897	1
cg24306335	15	83680812	-0.20798899999999998	0.207628	0.31646981688469944	0	NA	3896	1
cg24306373	3	174060920	-0.0028493	0.283266	0.9919744192984608	0	NA	3896	1
cg24306398	2	39445725	-0.254654	0.32476600000000005	0.4329724396469827	0	NA	3889	1
cg24306405	3	149252636	0.418705	0.290476	0.14945917778624956	0	NA	3897	1
cg24306592	16	81913973	0.0873326	0.329009	0.7906694694335229	0	NA	3896	1
cg24306795	9	494751	0.126439	0.28805	0.660699143397123	0	NA	3838	1
cg24306945	9	129885084	-0.105037	0.338192	0.756116946440731	0	NA	3888	1
cg24306969	6	34251715	0.137312	0.222424	0.5370082119008921	0	NA	3890	1
cg24306984	10	23634944	-0.1797	0.146755	0.2207675133471576	0	NA	3833	1
cg24307243	2	184360760	0.217942	0.120123	0.0696279123321145	0	NA	3897	1
cg24307295	21	44496043	-0.334948	0.363433	0.3567255611818108	0	NA	3889	1
cg24307438	20	30877536	0.147077	0.252475	0.5602024371896628	0	NA	3895	1
cg24307481	6	66205307	-0.0565034	0.192962	0.7696586818656278	0	NA	3897	1
cg24307608	14	66976514	-0.29094	0.322005	0.3662466137528099	0	NA	3895	1
cg24307636	14	75061977	0.0481405	0.21612400000000004	0.8237341215597604	0	NA	3896	1
cg24307945	2	65510060	-0.597485	0.350195	0.08798026117909429	0	NA	3895	1
cg24307976	14	26659883	0.11698299999999999	0.15872	0.4610979818385417	0	NA	3892	1
cg24308043	10	49967889	-0.0636161	0.27947	0.8199329387906665	0	NA	3895	1
cg24308064	15	82158599	0.235972	0.147482	0.1095973800484336	0	NA	3892	1
cg24308079	5	179461659	-0.267119	0.34494	0.43869863000098686	0	NA	3893	1
cg24308162	20	35862530	-0.0949718	0.24865199999999998	0.7025009322653938	0	NA	3894	1
cg24308210	2	191848451	-0.390085	0.31503699999999996	0.2156346319445163	0	NA	3897	1
cg24308286	4	170541809	-0.442799	0.722753	0.5401037869451214	0	NA	3895	1
cg24308312	4	164910272	0.0643721	0.0901741	0.475310894133064	0	NA	3893	1
cg24308520	9	105051788	-0.0899927	0.1622	0.5790140070014612	0	NA	3847	1
cg24308635	18	5541826	-0.258135	0.208921	0.21662114752387812	0	NA	3896	1
cg24308676	5	92244609	-0.0270164	0.175629	0.8777465132563899	0	NA	3896	1
cg24308698	13	75877949	-0.413937	0.337506	0.2200262974270396	0	NA	3896	1
cg24308915	9	140017977	0.171756	0.250138	0.49230648143511846	0	NA	3893	1
cg24308989	2	58469544	0.23170600000000002	0.298797	0.4380661563154789	0	NA	3895	1
cg24309107	15	100014553	-0.132965	0.0955266	0.16394784555535608	0	NA	3895	1
cg24309118	15	55708882	-0.356846	0.260186	0.17021806476270893	0	NA	3894	1
cg24309139	11	119043070	0.322556	0.163523	0.04854775651719011	0	NA	3894	1
cg24309145	18	54752440	0.0152391	0.156638	0.9224971669927562	0	NA	3896	1
cg24309152	1	157125208	-1.00596	0.524041	0.05490581566443158	0	NA	3896	1
cg24309213	12	69982473	-0.30537	0.349158	0.3817971792573488	0	NA	3895	1
cg24309229	2	101618609	-0.149837	1.06802	0.8884275552295331	0	NA	3813	1
cg24309331	1	191468150	0.159566	0.198076	0.42048524799496917	0	NA	3892	1
cg24309395	22	38705004	0.0443616	0.372238	0.9051364223897428	0	NA	3897	1
cg24309414	12	120884695	0.70902	0.968135	0.4639509770478694	0	NA	3896	1
cg24309459	3	195454591	0.356405	0.168198	0.03409376416600985	0	NA	3895	1
cg24309470	1	12533615	-0.026027000000000005	0.134669	0.84675029738473	0	NA	3896	1
cg24309593	16	13443263	-0.0241715	0.343212	0.9438535501505474	0	NA	3895	1
cg24309609	14	66607416	0.0129586	0.309052	0.966554372836252	0	NA	3897	1
cg24309625	16	30431080	0.229964	0.166783	0.16794977062603672	0	NA	3895	1
cg24309786	11	131533782	0.421076	0.246877	0.08808062569100157	0	NA	3893	1
cg24309788	2	25824577	0.20642900000000003	0.281389	0.46318816370007393	0	NA	3891	1
cg24309842	11	115452827	0.0359138	0.145204	0.8046502068609985	0	NA	3892	1
cg24309944	10	129731748	0.0793185	0.165305	0.6313474106884376	0	NA	3893	1
cg24310078	17	18105978	0.4310129999999999	0.282308	0.1268238402192541	0	NA	3896	1
cg24310225	1	55509520	-0.300807	0.235646	0.20177150949012296	0	NA	3894	1
cg24310434	4	82964312	-0.0860826	0.123073	0.4842749608873174	0	NA	3886	1
cg24310463	8	82007335	-0.256778	0.29681	0.3869697245040455	0	NA	3897	1
cg24310464	17	33434053	-0.0362308	0.333978	0.9136128864757916	0	NA	3892	1
cg24310530	11	116685510	-0.25138	0.187359	0.17969254311230018	0	NA	3896	1
cg24310695	16	68771143	-0.606082	0.483548	0.21005796229625778	0	NA	3895	1
cg24310741	20	57362577	0.03293	0.139598	0.8135167619846616	0	NA	3897	1
cg24310851	21	30666239	-0.330827	0.378704	0.38234880610871297	0	NA	3897	1
cg24310914	8	41347711	0.8558539999999999	0.855891	0.31733142900900313	0	NA	3897	1
cg24311207	17	42767302	-0.0850131	1.16235	0.9416955186340515	0	NA	3896	1
cg24311237	14	45648599	0.21550699999999998	0.208816	0.30205217848469473	0	NA	3892	1
cg24311238	6	134852160	-0.242949	0.293135	0.40722007496828133	0	NA	3897	1
cg24311507	17	3890058	-0.28806	0.319378	0.36708839755743705	0	NA	3895	1
cg24311634	12	131519883	0.058570500000000005	0.0721403	0.4168506815193825	0	NA	3896	1
cg24311677	9	97455226	-0.028375399999999995	0.162745	0.8615864989746366	0	NA	3894	1
cg24311743	3	23244116	-0.18559	0.295257	0.5296299237634181	0	NA	3895	1
cg24311793	14	95493619	-0.00627788	0.163397	0.9693519989138656	0	NA	3893	1
cg24311909	14	20930773	0.331097	0.35163600000000006	0.34640250589573174	0	NA	3893	1
cg24312042	1	22672625	0.0215014	0.171582	0.9002760153238878	0	NA	3877	1
cg24312159	2	182284340	0.144019	0.237956	0.5450236999526392	0	NA	3897	1
cg24312176	10	83239322	-0.148315	0.179916	0.4097367841388353	0	NA	3890	1
cg24312308	9	73479017	0.0630795	0.193676	0.7446543650260686	0	NA	3853	1
cg24312386	5	150428079	0.49183200000000005	0.340515	0.14863298503757327	0	NA	3894	1
cg24312460	1	40858062	0.0193707	0.358756	0.9569398812040393	0	NA	3897	1
cg24312580	18	449589	-0.25636	0.234196	0.2736749633224575	0	NA	3890	1
cg24312582	2	69962598	0.0391181	0.365654	0.9148039024149921	0	NA	3897	1
cg24312597	2	18481276	0.3529	0.190717	0.06425798578680172	0	NA	3893	1
cg24312642	11	44148270	0.256875	0.236206	0.27681407533693075	0	NA	3897	1
cg24312661	15	90728157	-1.52002	1.1422	0.18326052193980047	0	NA	3873	1
cg24312689	19	47252348	0.0302651	0.321637	0.9250320461372715	0	NA	3892	1
cg24312765	16	68876798	-0.0809874	0.210178	0.6999946601648955	0	NA	3886	1
cg24312804	17	32713796	-0.363464	0.29057	0.2109835381213779	0	NA	3881	1
cg24312840	2	80540675	0.197041	0.346323	0.5693890352546633	0	NA	3895	1
cg24312857	12	58212570	0.131436	0.415975	0.7520245869983331	0	NA	3897	1
cg24312917	7	116255683	-0.109169	0.193176	0.5719872911199688	0	NA	3886	1
cg24312918	11	6433932	0.0028034599999999994	0.138751	0.9838798620161145	0	NA	3869	1
cg24312981	7	49227062	-0.184977	0.187523	0.3239255837978049	0	NA	3889	1
cg24313084	11	14386180	0.18603	0.289708	0.5207892224229487	0	NA	3895	1
cg24313101	18	73026674	0.0095417	0.320997	0.9762862141661199	0	NA	3897	1
cg24313217	4	83793118	0.126147	0.255563	0.6215856515638223	0	NA	3892	1
cg24313230	14	71994981	-0.0426251	0.229968	0.8529527114085993	0	NA	3895	1
cg24313243	20	21790286	-0.0945318	0.21071	0.6536952580638759	0	NA	3896	1
cg24313279	10	99302958	0.215721	0.48783	0.658340668230351	0	NA	3897	1
cg24313409	6	109416620	1.53982	1.56456	0.3250234547957291	0	NA	3897	1
cg24313472	10	62738287	0.217428	0.207294	0.2942300889547247	0	NA	3897	1
cg24313631	16	3037877	-0.47829000000000005	0.304721	0.1165082608614939	0	NA	3893	1
cg24313698	1	102033341	0.0790717	0.347819	0.8201626611352784	0	NA	3882	1
cg24313724	3	53267619	-0.177918	0.134307	0.18526692521020013	0	NA	3894	1
cg24313803	1	226096101	0.0170558	0.339533	0.9599366234537225	0	NA	3891	1
cg24313891	15	78008389	-0.135943	0.284241	0.6324604070316087	0	NA	3897	1
cg24313956	6	122644096	0.19783800000000001	0.230614	0.390961454848455	0	NA	3821	1
cg24314059	6	15916214	-0.145216	0.300094	0.6284556261798113	0	NA	3893	1
cg24314587	5	83017034	0.0840458	0.0918275	0.360056511073322	0	NA	3896	1
cg24314679	17	71978011	-0.281867	0.255497	0.2699357168928471	0	NA	3891	1
cg24314752	8	117364688	0.334666	0.383876	0.38331336807573035	0	NA	3894	1
cg24314876	12	77464428	0.11038000000000002	0.136998	0.4204128546538503	0	NA	3896	1
cg24315042	12	50344303	-0.0453186	0.169443	0.7891178466694854	0	NA	3895	1
cg24315197	8	10492586	0.0594279	0.30951100000000004	0.8477376803443013	0	NA	3894	1
cg24315305	18	43416960	-0.251612	0.25927	0.3318156477075829	0	NA	3895	1
cg24315450	8	134494619	-0.0126648	0.18166	0.9444188678103187	0	NA	3891	1
cg24315542	10	82116069	-0.22290600000000002	0.38415	0.5617408402652775	0	NA	3897	1
cg24315588	1	230331494	-0.488093	0.377776	0.19635127040957737	0	NA	3897	1
cg24315629	13	91836720	-0.0538853	0.23955	0.8220229535791128	0	NA	3895	1
cg24315639	17	79359224	0.0211189	0.357518	0.952895658927466	0	NA	3897	1
cg24315695	14	105849293	-0.0442336	0.284617	0.8764945779320686	0	NA	3894	1
cg24315703	22	31608152	0.205468	0.172053	0.2323944984073018	0	NA	3892	1
cg24315709	3	191019934	0.2796	0.357207	0.4337801484886603	0	NA	3891	1
cg24315757	3	65879115	0.113465	0.203082	0.5763561048811967	0	NA	3895	1
cg24315782	2	166263158	-0.0403219	0.155417	0.7952932213203274	0	NA	3811	1
cg24315843	9	108737722	-0.235101	0.201976	0.24442213373987234	0	NA	3893	1
cg24315877	12	51318208	-0.0818306	0.892089	0.926913206118078	0	NA	3895	1
cg24316282	4	83663480	0.0317017	0.265609	0.9049942966772353	0	NA	3887	1
cg24316319	14	102497902	-0.163452	0.32527400000000006	0.6153119283354633	0	NA	3897	1
cg24316405	2	19085090	0.172209	0.210738	0.41383066450806427	0	NA	3873	1
cg24316665	2	242912816	0.321298	0.29425	0.2748674593234196	0	NA	3886	1
cg24316708	14	57950079	-0.0576454	0.153818	0.7078362267279493	0	NA	3893	1
cg24316763	5	157235406	-0.182692	0.159093	0.25083045172030644	0	NA	3734	1
cg24316781	2	3305993	0.217393	0.205814	0.29084965756567566	0	NA	3892	1
cg24316913	2	84880828	0.15539700000000004	0.273814	0.5703557860655815	0	NA	3894	1
cg24316985	22	43290526	-0.0607764	0.206628	0.7686552158740999	0	NA	3897	1
cg24317085	12	55640958	0.0180646	0.129331	0.8889149923893438	0	NA	3873	1
cg24317157	7	52794983	-0.344834	0.222796	0.1216808869891112	0	NA	3894	1
cg24317478	9	135363101	-0.00887524	0.111014	0.9362793820293034	0	NA	3891	1
cg24317571	11	17910418	-0.0492821	0.199543	0.8049276977165866	0	NA	3896	1
cg24317667	4	170954055	0.177703	0.242254	0.4632291384289161	0	NA	3895	1
cg24317725	5	140571906	-0.401627	0.427338	0.34730245394993103	0	NA	3896	1
cg24317735	7	138414262	0.164952	0.274655	0.5481204896857226	0	NA	3897	1
cg24317740	11	35101356	-0.142294	0.416763	0.7327824061849119	0	NA	3897	1
cg24317857	7	38711703	-0.19634	0.209196	0.34796405830467	0	NA	3897	1
cg24317942	11	122319562	-0.43753	0.282449	0.1213676785373146	0	NA	3894	1
cg24318012	16	31483387	0.0191653	0.828903	0.9815535296550872	0	NA	3896	1
cg24318104	6	3105602	-0.0771732	0.353941	0.8273981561486852	0	NA	3896	1
cg24318495	10	94003097	0.1992	0.504737	0.6930931020115811	0	NA	3885	1
cg24318575	19	40865255	-0.0555501	0.323323	0.8635869634602735	0	NA	3896	1
cg24318576	19	51425663	-0.834809	0.91499	0.36157422165134584	0	NA	3880	1
cg24318629	17	73180056	-0.817988	0.380011	0.031355030134707224	0	NA	3896	1
cg24318684	10	24707593	0.0158282	0.160924	0.9216478404643266	0	NA	3894	1
cg24318719	5	141564675	-0.0120579	0.133646	0.9281102635224252	0	NA	3891	1
cg24318774	19	6240688	0.193793	0.329593	0.5565479414090923	0	NA	3895	1
cg24319133	4	26308757	0.063321	0.121281	0.6015996163525368	0	NA	3853	1
cg24319206	18	13227114	-0.161003	0.342345	0.6381445650704956	0	NA	3897	1
cg24319409	7	158726727	-0.339387	0.188148	0.0712579670044374	0	NA	3878	1
cg24319572	12	131294968	-0.11555900000000001	0.238347	0.6277932972210717	0	NA	3897	1
cg24319623	3	101811636	0.0375734	0.29885	0.8999483303786522	0	NA	3892	1
cg24319653	1	206318507	0.0616926	0.373518	0.8688130602209869	0	NA	3896	1
cg24319774	9	134384201	0.299803	0.364813	0.4111912383596762	0	NA	3894	1
cg24319784	1	108075379	0.0174829	0.332216	0.958030618300161	0	NA	3897	1
cg24319804	3	120380726	0.0240851	0.291382	0.9341233543944645	0	NA	3894	1
cg24319850	11	74975246	1.6282799999999997	0.819585	0.04695423392468231	0	NA	3893	1
cg24319867	11	117070017	-0.00847508	0.0947872	0.9287547647823129	0	NA	3895	1
cg24320018	10	69665259	-0.140852	0.196365	0.4731909377489107	0	NA	3888	1
cg24320043	12	56616373	-0.230724	0.79035	0.770342927213905	0	NA	3894	1
cg24320150	16	78039883	0.33973099999999995	0.194587	0.08082693953381258	0	NA	3897	1
cg24320229	22	47306117	0.145653	0.240496	0.5447565892058323	0	NA	3891	1
cg24320265	13	40754814	-0.0909364	0.216318	0.6742057180684071	0	NA	3891	1
cg24320290	7	129240076	-1.21823e-4	0.177099	0.9994511505813973	0	NA	3883	1
cg24320308	13	75831395	0.17513800000000002	0.203827	0.3902035496807769	0	NA	3896	1
cg24320369	20	49113631	0.17086200000000001	0.106177	0.10756855747347127	0	NA	3895	1
cg24320455	10	3453626	0.266174	0.23357	0.2544572182118016	0	NA	3894	1
cg24320534	4	124898864	-0.239043	0.216669	0.2699127510013555	0	NA	3895	1
cg24320563	12	57082969	0.598458	0.612006	0.32814210569848334	0	NA	3856	1
cg24320640	2	131717030	-0.013378900000000003	0.22659300000000002	0.9529172629722426	0	NA	3896	1
cg24320661	15	68110981	0.0902651	0.11802000000000001	0.4443734704547243	0	NA	3897	1
cg24320779	8	59949670	0.0592975	0.170039	0.7272929049170127	0	NA	3884	1
cg24320843	3	140828746	0.161403	0.113716	0.1557965010553637	0	NA	3897	1
cg24320902	1	24514450	0.0991609	0.27287	0.7163062605315059	0	NA	3891	1
cg24320937	11	48118658	-0.35753	0.348559	0.3050153836013813	0	NA	3897	1
cg24320966	7	124571363	-0.0309973	0.300454	0.917829473604934	0	NA	3897	1
cg24321269	2	129260370	0.30144	0.274183	0.2715885267492289	0	NA	3893	1
cg24321381	2	15982567	-0.359295	0.280351	0.19998655765257056	0	NA	3880	1
cg24321435	7	70952075	0.324372	0.253452	0.20060975105482792	0	NA	3895	1
cg24321483	1	202927656	0.933042	0.590925	0.11434714905714874	0	NA	3823	1
cg24321566	5	171844324	0.518696	0.289589	0.07326996822076745	0	NA	3896	1
cg24321598	3	29892325	0.0494214	0.11011	0.653549521215525	0	NA	3896	1
cg24321676	7	31926498	0.0169061	0.15637	0.9139036709070176	0	NA	3832	1
cg24321686	5	37211931	-0.656184	0.349422	0.06039311321617322	0	NA	3894	1
cg24321933	4	80497755	0.369726	0.530452	0.48580166593798185	0	NA	3896	1
cg24321951	7	135663083	0.193082	0.24345699999999998	0.42772852850003173	0	NA	3897	1
cg24322161	5	56214362	0.199918	0.364955	0.5838374219147527	0	NA	3896	1
cg24322358	22	45001155	-0.0599053	0.0492265	0.22363011314899645	0	NA	3894	1
cg24322374	6	163146822	-0.0757794	0.152803	0.6199446848099647	0	NA	3832	1
cg24322380	16	74497945	0.138634	0.301244	0.6453690705552375	0	NA	3896	1
cg24322427	3	62426835	0.132243	0.228321	0.562455776850808	0	NA	3895	1
cg24322530	17	78503148	-0.0771627	0.158891	0.6272274528815021	0	NA	3897	1
cg24322531	22	47496096	-0.467606	0.24857799999999997	0.05995507575419016	0	NA	3894	1
cg24322575	18	5297080	0.0363736	0.704626	0.9588305715639067	0	NA	3887	1
cg24322614	12	124098860	0.205123	0.409184	0.6161616204312543	0	NA	3896	1
cg24322618	6	109545508	-0.300852	0.347523	0.386652586706242	0	NA	3890	1
cg24322661	2	171197664	0.341308	0.305004	0.26312821651968804	0	NA	3895	1
cg24322746	11	2324005	-0.349692	0.230779	0.12970458568323268	0	NA	3897	1
cg24322780	20	57987989	-0.072928	0.126841	0.5653210229932857	0	NA	3896	1
cg24322854	8	10399760	0.104206	0.161467	0.5186872703956138	0	NA	3895	1
cg24323073	2	18222102	-0.0596166	0.151421	0.6937920459945661	0	NA	3896	1
cg24323177	11	63736628	0.0360242	0.224328	0.8724185559345283	0	NA	3884	1
cg24323253	3	98621456	-0.0611557	0.104331	0.557761294286274	0	NA	3897	1
cg24323595	1	12066893	0.155985	0.280922	0.5787162251320631	0	NA	3888	1
cg24323626	2	12553424	0.116143	0.203773	0.5687030278810996	0	NA	3895	1
cg24323687	20	5491147	0.10298800000000001	0.191406	0.5905353103733394	0	NA	3896	1
cg24323754	14	51800582	0.183505	0.157833	0.24497034610351293	0	NA	3886	1
cg24323759	11	64092455	-0.34716699999999995	0.285754	0.2243982730852703	0	NA	3896	1
cg24323823	1	28450028	0.344148	0.294937	0.24326990795730044	0	NA	3894	1
cg24323855	15	95150544	-0.042164600000000003	1.10348	0.9695197932539691	0	NA	3895	1
cg24323861	6	72712788	-0.027677400000000005	0.136614	0.8394511024764018	0	NA	3897	1
cg24324025	1	5564851	-0.20320199999999997	0.211167	0.335908451251573	0	NA	3895	1
cg24324146	5	118651463	0.0255738	0.663102	0.9692356788237784	0	NA	3892	1
cg24324190	4	147631269	0.054466	0.0968345	0.5737993634785444	0	NA	3864	1
cg24324206	3	183914391	-0.20096600000000003	0.281366	0.4750718690099575	0	NA	3896	1
cg24324307	1	244113661	-0.213982	0.35172	0.5429305970471443	0	NA	3894	1
cg24324415	14	101407242	-0.369624	0.23308099999999998	0.11278064532473221	0	NA	3897	1
cg24324609	9	15277813	0.195965	0.260819	0.45244517267082307	0	NA	3897	1
cg24324786	5	107429411	0.11855799999999998	0.189466	0.5314801421643601	0	NA	3885	1
cg24324886	6	155599283	0.068423	0.331999	0.8367174899621627	0	NA	3897	1
cg24324914	21	34907124	0.0668686	0.204797	0.7440373000243787	0	NA	3887	1
cg24325030	2	36755803	0.352932	0.23837200000000003	0.13871496629970362	0	NA	3838	1
cg24325271	22	45937101	-0.181521	0.256352	0.47888764376360204	0	NA	3896	1
cg24325309	10	556692	0.244867	0.359585	0.4958897649038651	0	NA	3896	1
cg24325559	15	92378312	0.0141398	0.248996	0.9547146644991126	0	NA	3896	1
cg24325712	1	8965799	0.469646	0.384763	0.2222332904415941	0	NA	3897	1
cg24325733	19	51151603	-0.0599502	0.113281	0.5966551147198164	0	NA	3880	1
cg24325816	19	40864827	0.19969	0.379862	0.5991029813987243	0	NA	3894	1
cg24326072	1	3683265	0.275848	0.279599	0.3238464413867468	0	NA	3896	1
cg24326325	5	123920955	-0.222896	0.23799499999999998	0.34898622693950215	0	NA	3894	1
cg24326382	7	127541446	-0.130464	0.314699	0.6784584920562067	0	NA	3896	1
cg24326398	11	118788296	-0.694459	0.4698149999999999	0.13936651840516956	0	NA	3896	1
cg24326521	4	110880666	-0.222559	0.196409	0.2571552398834666	0	NA	3888	1
cg24326567	3	195250177	-0.321325	0.311217	0.30184780584430776	0	NA	3895	1
cg24326712	2	130642098	-0.452974	0.373392	0.2250791358335728	0	NA	3894	1
cg24326725	4	38310453	-0.00448402	0.228204	0.9843232365748749	0	NA	3893	1
cg24326803	9	12775521	0.458519	0.44216	0.2997368268536108	0	NA	3853	1
cg24327014	4	15683169	0.223211	0.636098	0.725658403894859	0	NA	3886	1
cg24327127	6	37951709	0.222154	0.196097	0.25726544101730364	0	NA	3895	1
cg24327375	5	158871682	-0.0820916	0.0993599	0.40868807600587614	0	NA	3895	1
cg24327452	3	30126463	-0.773519	0.372355	0.037767449207687806	0	NA	3897	1
cg24327597	9	112861738	0.0926823	0.26391	0.7254465306619485	0	NA	3895	1
cg24327646	7	36820508	0.22724	0.209072	0.2770817606269919	0	NA	3897	1
cg24327692	2	152015880	-0.0967435	0.166331	0.5608143090000577	0	NA	3894	1
cg24327955	20	3490846	-0.0630032	0.269433	0.8151121129437141	0	NA	3896	1
cg24328042	13	111367825	-0.397494	0.888561	0.654625428539936	0	NA	3896	1
cg24328079	2	152146531	-0.473368	0.355834	0.18341756848207397	0	NA	3807	1
cg24328111	19	7987012	-0.0532722	0.31189000000000006	0.8643775296774001	0	NA	3896	1
cg24328152	8	28965839	-0.0342196	0.25947	0.8950770852039589	0	NA	3892	1
cg24328293	8	8953500	-0.261384	0.334287	0.4342645634858575	0	NA	3887	1
cg24328370	5	134672296	-0.402064	0.384062	0.2951583219991938	0	NA	3896	1
cg24328431	9	14438351	0.547461	0.19096	0.004145292207286044	0	NA	3896	1
cg24328560	16	75260878	0.23424699999999998	0.279241	0.40154205852605096	0	NA	3894	1
cg24328563	17	72827568	-0.117525	0.281758	0.676595561003599	0	NA	3897	1
cg24328568	4	3776474	-0.11907199999999998	0.116556	0.3069767964708554	0	NA	3894	1
cg24328684	10	9373130	0.197325	0.24215300000000003	0.41514250741580516	0	NA	3896	1
cg24328772	5	146934373	0.213232	0.156816	0.17390613482162157	0	NA	3884	1
cg24328834	13	112865072	-0.0269245	0.140532	0.8480635205117731	0	NA	3893	1
cg24329341	5	7822907	-0.0623382	0.135531	0.6455483149666036	0	NA	3874	1
cg24329397	14	103781770	0.12383499999999999	0.32254	0.7010252339224827	0	NA	3889	1
cg24329424	18	48258739	-0.0777713	0.283592	0.7839028190123544	0	NA	3897	1
cg24329497	1	46519578	0.009997550000000001	0.274474	0.9709439609233728	0	NA	3896	1
cg24329750	16	490610	-0.166695	0.289673	0.564980759780134	0	NA	3895	1
cg24329798	22	27592445	0.128924	0.113814	0.2573148564436557	0	NA	3829	1
cg24329839	17	78944957	0.0017326700000000002	0.10865599999999999	0.9872771678189407	0	NA	3893	1
cg24329893	14	62462261	0.15565	0.0989262	0.11562735702512637	0	NA	3843	1
cg24329954	17	14651898	-0.313407	0.19434	0.10681542496595639	0	NA	3896	1
cg24329978	15	36752765	-0.16528	0.14896	0.267188842678938	0	NA	3799	1
cg24330013	17	7514040	0.335175	0.340356	0.32473327504014077	0	NA	3886	1
cg24330097	9	88894781	-0.147805	0.301009	0.6234039353506724	0	NA	3896	1
cg24330256	21	41098487	-0.264131	0.35881	0.4616512569625393	0	NA	3895	1
cg24330297	22	22006397	-0.573441	1.12048	0.6088038987755877	0	NA	3893	1
cg24330404	13	100010639	-0.163001	0.149921	0.276928128710739	0	NA	3897	1
cg24330452	16	60238337	-0.309964	0.181085	0.08695114846785919	0	NA	3893	1
cg24330542	2	120301651	0.147287	0.343453	0.6680383628126246	0	NA	3895	1
cg24330553	13	112114082	-0.145668	0.223363	0.5142991569005695	0	NA	3891	1
cg24330574	21	45547925	-0.472193	0.322832	0.14356082078463284	0	NA	3895	1
cg24330680	9	139600200	0.60147	0.374506	0.10826606968057753	0	NA	3897	1
cg24330719	12	103918324	-0.017102	0.332715	0.9590057094483964	0	NA	3895	1
cg24330729	20	61641993	-0.233647	0.142948	0.102156116600134	0	NA	3895	1
cg24330765	5	151151190	-0.608252	0.9669179999999999	0.5293080410506875	0	NA	3892	1
cg24330776	4	86699204	-0.0313036	0.202417	0.8770979861795771	0	NA	3892	1
cg24330784	15	85149026	-0.0629503	0.22905	0.7834452099915596	0	NA	3896	1
cg24330955	16	50752131	0.183526	0.17873	0.30449874408534794	0	NA	3895	1
cg24331157	10	118974438	-0.0701516	0.135572	0.604842740290478	0	NA	3892	1
cg24331168	11	122487439	0.0972268	0.259997	0.7084388780197769	0	NA	3896	1
cg24331428	16	81465868	-0.288592	0.22464	0.19890181933465753	0	NA	3890	1
cg24331496	11	125009685	-0.0837989	0.151341	0.579777896255939	0	NA	3895	1
cg24331727	11	16213327	-0.192822	0.253463	0.4468063504312205	0	NA	3893	1
cg24331758	9	128783136	-0.138299	0.291516	0.6352053758530947	0	NA	3894	1
cg24331818	18	55777839	-0.155959	0.324854	0.6311637418919542	0	NA	3894	1
cg24331876	12	4430449	-1.10974	1.14176	0.3310726487801801	0	NA	3897	1
cg24331878	15	67435333	0.27433	0.334123	0.41162066805352276	0	NA	3897	1
cg24332126	1	205795767	0.54738	0.269466	0.04221941202988162	0	NA	3890	1
cg24332246	19	22035208	0.0163165	0.148396	0.9124471057335106	0	NA	3894	1
cg24332297	2	44913849	0.0917413	0.227418	0.686651144465664	0	NA	3894	1
cg24332305	4	140819621	-0.0284669	0.126253	0.8216097420460968	0	NA	3895	1
cg24332319	1	12122041	0.157546	0.271225	0.5613292301994287	0	NA	3896	1
cg24332330	8	17484866	-0.388308	0.198601	0.05055749341510602	0	NA	3892	1
cg24332435	4	79059347	0.127551	0.187525	0.49638966559694064	0	NA	3892	1
cg24332519	17	40169327	-1.47236	1.12842	0.1919616883919956	0	NA	3891	1
cg24332640	11	125067701	0.0451881	0.13341	0.7348236949994978	0	NA	3890	1
cg24332696	3	194189474	-0.0772759	0.170811	0.6509766150041604	0	NA	3843	1
cg24332995	6	154482894	0.166632	0.254164	0.5120762545652853	0	NA	3896	1
cg24333105	12	7012857	-0.048306	0.214067	0.821467176229425	0	NA	3893	1
cg24333112	8	17581246	-0.0731851	0.127266	0.5652533014748549	0	NA	3842	1
cg24333199	2	106189710	0.0369574	0.259077	0.8865664059072862	0	NA	3897	1
cg24333406	8	54756174	0.234718	0.656847	0.7208369544502067	0	NA	3888	1
cg24333468	7	28628026	-0.05793129999999999	0.237594	0.8073665433388912	0	NA	3895	1
cg24333499	12	56110218	0.42264	0.654006	0.5181287278601762	0	NA	3879	1
cg24333619	3	98241656	-0.407972	0.98428	0.6785169384714274	0	NA	3842	1
cg24333754	16	23031527	-0.345583	0.213377	0.10532063646221879	0	NA	3896	1
cg24333795	5	156986478	-0.164132	0.292394	0.5745668223148034	0	NA	3892	1
cg24334037	6	36640019	-0.028401	0.103273	0.7833093569721268	0	NA	3894	1
cg24334306	2	231287172	-0.0934814	0.267931	0.7271636171248893	0	NA	3895	1
cg24334376	3	14533445	-0.711693	0.308421	0.021024878397036997	0	NA	3896	1
cg24334434	3	196594316	0.137592	0.134284	0.30553574695432156	0	NA	3897	1
cg24334468	17	26104028	-0.0255541	0.185375	0.8903583010820401	0	NA	3893	1
cg24334470	7	43946629	0.104752	0.172986	0.5448123547234334	0	NA	3874	1
cg24334507	20	43342929	-0.277679	0.312206	0.37378301084011173	0	NA	3892	1
cg24334648	3	128202036	0.458987	0.63289	0.4683146383723117	0	NA	3875	1
cg24334863	3	15410099	0.323175	0.408456	0.42882070243716075	0	NA	3896	1
cg24334874	7	143699629	0.0913041	0.138921	0.5110281738221738	0	NA	3896	1
cg24334887	11	113264326	0.10164299999999998	0.217571	0.6403770851234949	0	NA	3894	1
cg24335058	7	55621553	6.21937e-4	0.259664	0.9980889401086516	0	NA	3897	1
cg24335133	22	45972793	0.332554	0.333785	0.3190985763853536	0	NA	3896	1
cg24335259	11	6455011	-0.533481	0.331474	0.10752445919739005	0	NA	3896	1
cg24335282	3	63531089	-0.23964999999999997	0.178807	0.18015695927284886	0	NA	3878	1
cg24335366	5	7890305	0.114716	0.219529	0.6012838885389762	0	NA	3886	1
cg24335565	11	15084454	-0.543938	0.29083	0.061442813323272456	0	NA	3894	1
cg24335613	22	43595320	0.0230386	0.235175	0.9219611622739974	0	NA	3882	1
cg24335618	19	48169285	-0.21028	0.320632	0.5119336812317719	0	NA	3894	1
cg24335648	12	58151113	-0.275713	0.218639	0.2072936525749378	0	NA	3896	1
cg24335915	10	104349606	-0.181474	0.17582	0.30199815887594217	0	NA	3895	1
cg24335936	15	49230687	-0.106127	0.305564	0.7283545862912177	0	NA	3897	1
cg24336046	12	7052531	-0.150296	0.300646	0.6171383144631641	0	NA	3897	1
cg24336215	21	47027295	0.0626021	0.195514	0.7488224720539622	0	NA	3897	1
cg24336358	12	3313713	-0.190562	0.267044	0.4754759435926378	0	NA	3891	1
cg24336512	6	13458063	-0.07891189999999998	0.371558	0.8318097226595716	0	NA	3896	1
cg24336614	5	132600314	0.0416636	0.12412299999999998	0.7371243938320401	0	NA	3896	1
cg24336852	1	220872251	-0.51214	0.255106	0.044690319458792496	0	NA	3895	1
cg24337000	10	59825323	0.381953	0.355845	0.28310557739785863	0	NA	3896	1
cg24337044	17	37991592	0.131231	0.251633	0.6020063541133116	0	NA	3897	1
cg24337063	22	22864063	0.00622432	0.18457200000000001	0.9730980447763926	0	NA	3886	1
cg24337081	9	131750389	0.298126	0.325021	0.35901086531111054	0	NA	3895	1
cg24337090	11	11578126	-0.0262618	0.128786	0.8384174788211055	0	NA	3896	1
cg24337158	12	1099342	0.203025	0.267494	0.4478591449785449	0	NA	3897	1
cg24337204	6	129896596	-0.515255	0.419696	0.21956477753762507	0	NA	3895	1
cg24337434	2	27306306	0.147816	0.297606	0.6194122353548225	0	NA	3897	1
cg24337664	16	50476062	0.154967	0.215222	0.4715045126280765	0	NA	3896	1
cg24337829	1	205517726	-0.370934	0.211306	0.07918488776667044	0	NA	3897	1
cg24337863	12	109797799	-0.837382	0.359439	0.01982245962968684	0	NA	3895	1
cg24337878	1	62857240	0.23415999999999998	0.314119	0.45599974340241034	0	NA	3897	1
cg24337975	2	233876260	0.0444842	0.203631	0.8270746550170422	0	NA	3897	1
cg24338083	11	65125333	-0.738391	0.333506	0.02682698118293576	0	NA	3889	1
cg24338141	5	156599642	-0.369291	0.164362	0.024651855458723112	0	NA	3878	1
cg24338187	3	140430732	0.183625	0.305434	0.5477109726070414	0	NA	3888	1
cg24338244	6	149753340	0.267885	0.340967	0.4320652134765409	0	NA	3758	1
cg24338255	4	169140742	0.107725	0.177038	0.5428657295542997	0	NA	3896	1
cg24338511	12	27856865	-0.207558	0.243013	0.39304822354616353	0	NA	3896	1
cg24338716	18	10682340	0.17495	0.324653	0.589967551068991	0	NA	3896	1
cg24339048	13	103524292	-0.345378	0.246282	0.1608053788540949	0	NA	3893	1
cg24339092	5	140220731	-0.0629679	0.176657	0.7215098959147278	0	NA	3812	1
cg24339219	19	13149516	-0.357988	0.273536	0.1906218236491856	0	NA	3895	1
cg24339271	22	41079170	0.217243	0.481771	0.6520429884745552	0	NA	3896	1
cg24339332	12	122333809	0.348966	0.38835	0.36887304442417307	0	NA	3895	1
cg24339341	11	41738272	0.322483	0.21327799999999997	0.13052591397331112	0	NA	3895	1
cg24339370	1	20644147	-0.0499767	0.180193	0.7815106398010858	0	NA	3893	1
cg24339395	14	35844969	-0.276738	0.337582	0.412349932166143	0	NA	3897	1
cg24339519	3	183367836	-0.0466853	0.203623	0.818656569824709	0	NA	3888	1
cg24339570	17	65685799	0.0185981	0.401504	0.9630543357556091	0	NA	3894	1
cg24339663	18	9102288	1.78832	1.10881	0.10678184479749554	0	NA	3885	1
cg24339671	17	75780450	-0.284455	0.234164	0.22445448128737291	0	NA	3890	1
cg24340017	18	47685322	-0.05458919999999999	0.107484	0.6115360262698382	0	NA	3897	1
cg24340021	10	94304119	-0.0861866	0.187932	0.6465176729083028	0	NA	3895	1
cg24340051	1	204111253	-0.00785075	0.317667	0.98028326949142075	0	NA	3896	1
cg24340061	10	80303842	-0.601458	0.359235	0.09407666368081534	0	NA	3894	1
cg24340372	6	125332090	-0.00117316	0.209544	0.9955329603264202	0	NA	3895	1
cg24340476	19	7213613	0.105211	0.288063	0.7149351902735965	0	NA	3891	1
cg24340507	1	41864750	0.466826	0.350126	0.18243055906640923	0	NA	3897	1
cg24340617	20	43859465	-0.0578325	0.23994499999999996	0.809536527340971	0	NA	3893	1
cg24340661	1	166944531	-0.8359530000000001	0.741727	0.25972727825891445	0	NA	3794	1
cg24340919	4	164082857	0.155949	0.279579	0.5769813686853384	0	NA	3896	1
cg24341006	12	53400038	-0.385841	1.18319	0.7443469443464427	0	NA	3844	1
cg24341019	6	112174395	-0.0844446	0.18071	0.640289939463413	0	NA	3894	1
cg24341050	15	26360975	0.0163167	0.160659	0.9191050809814719	0	NA	3895	1
cg24341252	4	127937116	0.0333426	0.202029	0.8689135352241947	0	NA	3896	1
cg24341370	11	66335426	0.525183	0.274109	0.05536966703111625	0	NA	3892	1
cg24341376	5	10495330	-0.100347	0.223574	0.6535533869929833	0	NA	3896	1
cg24341448	1	42166703	0.502333	0.329348	0.12720056695401255	0	NA	3896	1
cg24341513	1	229616385	0.182078	0.205914	0.37656508498298713	0	NA	3895	1
cg24341550	16	57028246	-0.167624	0.276656	0.5445856491623349	0	NA	3896	1
cg24341579	16	89006444	-0.0119424	0.840621	0.9886651224955162	0	NA	3896	1
cg24341768	11	125507982	-0.971589	0.320015	0.00239681081746322	0	NA	3893	1
cg24341813	11	73363561	-0.263383	0.307885	0.3922970825221449	0	NA	3896	1
cg24342003	15	65639437	0.181199	0.133435	0.1744773105983414	0	NA	3894	1
cg24342159	8	124949787	-0.14922799999999997	0.189872	0.431902638054697	0	NA	3894	1
cg24342192	10	87296865	0.0500878	0.173317	0.7725849672165499	0	NA	3897	1
cg24342383	2	239371083	-0.0635648	0.205024	0.7565336575968002	0	NA	3886	1
cg24342454	5	26193648	0.009115760000000002	0.130343	0.9442440379075799	0	NA	3896	1
cg24342477	6	682017	0.157801	0.256441	0.538323525069516	0	NA	3892	1
cg24342492	1	226596386	0.261643	0.239638	0.27490958679387206	0	NA	3896	1
cg24342500	7	73302472	-0.360598	0.267768	0.17808308797880304	0	NA	3889	1
cg24342814	9	132891457	0.283435	0.215063	0.18753172025982254	0	NA	3892	1
cg24342966	11	61913268	-0.20378500000000002	0.293214	0.487052587178223	0	NA	3892	1
cg24343002	19	51028290	-0.429086	0.279793	0.1251320869334724	0	NA	3888	1
cg24343009	3	122436572	0.51259	0.30692	0.09489770589713344	0	NA	3893	1
cg24343097	14	74486664	0.610468	0.246136	0.01313064741413687	0	NA	3896	1
cg24343149	4	100872053	-2.55648	1.69485	0.13145697322148317	0	NA	3895	1
cg24343150	6	114145895	-0.216647	0.328805	0.5099650922994072	0	NA	3891	1
cg24343394	3	185919952	0.0744287	0.267182	0.7805753832372053	0	NA	3896	1
cg24343445	1	19224281	0.21558900000000003	0.311151	0.48838749388145214	0	NA	3896	1
cg24343508	6	143545797	-0.19754499999999997	0.142358	0.16523953657019888	0	NA	3895	1
cg24343605	13	75019549	0.22897700000000004	0.198936	0.2497287944117968	0	NA	3895	1
cg24343612	20	7839502	-0.0962194	0.125039	0.44158757727534825	0	NA	3799	1
cg24343655	19	4262062	-0.20699400000000004	0.373511	0.5794525974322575	0	NA	3897	1
cg24343809	2	53145796	0.194896	0.152685	0.20179364086032128	0	NA	3890	1
cg24343980	1	205313382	1.03601	0.820785	0.20687017860792978	0	NA	3896	1
cg24344000	1	66812767	0.0960511	0.238617	0.6872921674135852	0	NA	3895	1
cg24344037	10	133040570	0.240674	0.1459	0.09902847838981627	0	NA	3893	1
cg24344044	3	33522697	0.0571024	0.191708	0.7658090025877433	0	NA	3894	1
cg24344115	18	28955886	-0.124391	0.140618	0.3763711896238948	0	NA	3786	1
cg24344404	15	34571670	0.319245	0.23101800000000003	0.16700077852438822	0	NA	3896	1
cg24344526	7	142841679	-0.135055	0.1806	0.45457305253075925	0	NA	3889	1
cg24344554	11	11515555	-0.353019	0.351402	0.31508874222266586	0	NA	3897	1
cg24344681	20	10844888	-0.166894	0.27895	0.5496440455718982	0	NA	3893	1
cg24344841	19	30567680	-0.259937	0.337208	0.4407954718306999	0	NA	3897	1
cg24344966	2	61186223	-0.55709	0.330963	0.09232873389787168	0	NA	3896	1
cg24344967	11	76991903	-0.057471	0.256442	0.8226723687709019	0	NA	3892	1
cg24345075	12	92822232	-0.109136	0.23529500000000003	0.6427722271336853	0	NA	3893	1
cg24345202	11	16816880	-0.119724	0.394773	0.7616818053372901	0	NA	3874	1
cg24345224	4	39593037	0.11802999999999998	0.22799	0.6046688929455637	0	NA	3895	1
cg24345262	2	12928200	-0.132686	0.108669	0.22208200950940496	0	NA	3896	1
cg24345422	7	51292913	-0.00687362	0.2699	0.9796822434619108	0	NA	3887	1
cg24345423	3	58452942	-0.543867	0.381573	0.15406216836309064	0	NA	3895	1
cg24345497	21	43501132	-0.269054	0.245175	0.27246843583140395	0	NA	3897	1
cg24345671	10	13901943	-0.20596699999999998	0.280549	0.4628530836558418	0	NA	3896	1
cg24345842	2	101346951	-0.24308299999999997	0.211536	0.2505011394620175	0	NA	3895	1
cg24345884	5	66790144	-0.0493619	0.256197	0.8472161235098603	0	NA	3879	1
cg24346172	11	113185508	0.899677	0.73958	0.22380587200115912	0	NA	3857	1
cg24346177	22	26756423	0.0453422	0.39703	0.9090765086217688	0	NA	3867	1
cg24346181	5	112257308	0.183063	0.355401	0.6064911154887587	0	NA	3887	1
cg24346199	5	31540142	-0.142507	0.143766	0.32156707812176594	0	NA	3834	1
cg24346328	14	59238398	0.332239	0.25368	0.1903049425560823	0	NA	3895	1
cg24346342	15	52463713	0.00788278	0.328363	0.9808475851516666	0	NA	3855	1
cg24346414	1	11805973	0.04717699999999999	0.301768	0.8757687090308457	0	NA	3897	1
cg24346510	3	54568231	-0.0070998400000000005	0.143808	0.9606242191886467	0	NA	3895	1
cg24346519	9	131268003	-0.152232	0.296052	0.6071072996450895	0	NA	3892	1
cg24346808	2	232517416	0.8087549999999999	0.418412	0.053246619951900824	0	NA	3893	1
cg24346914	18	30340597	0.21005	0.131314	0.10968713614217328	0	NA	3892	1
cg24346915	22	37506589	-0.181673	0.296902	0.5406068940676838	0	NA	3895	1
cg24347092	11	119067347	0.0815687	0.289683	0.7782662106784196	0	NA	3896	1
cg24347173	8	142978950	-0.0165194	0.251218	0.9475711073983565	0	NA	3885	1
cg24347251	5	148016785	-0.0753409	0.166475	0.6508613935575046	0	NA	3856	1
cg24347260	17	72462330	0.028520199999999996	0.287714	0.92103750562046	0	NA	3887	1
cg24347336	12	76272068	-0.0845891	0.225977	0.7081616803625791	0	NA	3891	1
cg24347525	5	146603831	0.0826657	0.137245	0.5469597363493789	0	NA	3896	1
cg24347865	7	30910014	0.106634	0.346104	0.7580076535269196	0	NA	3893	1
cg24347948	5	5177263	-0.358746	0.252645	0.1556190893531273	0	NA	3897	1
cg24347998	16	69831912	0.11053000000000002	0.215099	0.6073523851688347	0	NA	3896	1
cg24348023	9	111739984	0.14643	0.232061	0.5280419078761582	0	NA	3894	1
cg24348069	12	39487281	-0.0363515	0.129948	0.7796778938668584	0	NA	3895	1
cg24348334	8	134064177	0.293351	0.199465	0.14137521712741163	0	NA	3884	1
cg24348488	6	13681972	-0.0709973	0.6268	0.9098169256510651	0	NA	3865	1
cg24348581	8	91649477	-0.14818	0.293121	0.6131901283939774	0	NA	3894	1
cg24348876	6	148941848	-0.10299	0.214904	0.6317698636833835	0	NA	3887	1
cg24348891	7	5607640	-0.48341000000000006	0.235682	0.04025611466576997	0	NA	3896	1
cg24348980	1	232073393	-0.413294	0.195872	0.034856561732163616	0	NA	3897	1
cg24348981	2	108329549	-0.392204	0.234991	0.09511398871797072	0	NA	3894	1
cg24349132	4	138453700	-1.10564	0.734001	0.13198518139840387	0	NA	3893	1
cg24349421	22	18389868	0.40199799999999997	0.218689	0.06603032629635479	0	NA	3897	1
cg24349476	5	164483805	0.0902259	0.266337	0.7347860733577791	0	NA	3894	1
cg24349781	12	120884394	-0.0521139	1.00367	0.9585897756616668	0	NA	3895	1
cg24349817	7	39372789	0.22928399999999996	0.334526	0.4930917711088234	0	NA	3897	1
cg24350166	4	80215434	-0.41189999999999993	0.307233	0.18002557435039726	0	NA	3895	1
cg24350169	22	31031457	0.171704	0.616631	0.7806630857458322	0	NA	3871	1
cg24350236	10	12363851	-0.0236091	0.253755	0.9258726138902356	0	NA	3889	1
cg24350568	15	91428139	-0.444785	0.371788	0.23156375407493993	0	NA	3896	1
cg24350582	2	203948116	0.0238002	0.233204	0.9187110935405723	0	NA	3894	1
cg24350671	7	83878136	0.0507425	0.172366	0.7684613557251446	0	NA	3885	1
cg24350936	18	9797459	-0.17336200000000002	0.141846	0.22163781760225218	0	NA	3833	1
cg24351013	10	88515488	-0.0606396	0.342372	0.8594171807169196	0	NA	3897	1
cg24351128	12	7283872	-0.0934612	1.20915	0.9383889008329284	0	NA	3893	1
cg24351460	18	77960799	-0.194054	0.281541	0.49066178727568105	0	NA	3896	1
cg24351577	3	134068270	0.0251936	0.304547	0.934070337925273	0	NA	3888	1
cg24351611	17	41550067	-0.0120753	0.250295	0.9615215674825873	0	NA	3896	1
cg24351671	18	47844186	-0.0237618	0.336083	0.9436347875945784	0	NA	3894	1
cg24351677	20	9128188	0.270911	0.299058	0.3649987713111378	0	NA	3893	1
cg24351803	11	68625776	-0.195921	0.349979	0.5756104921462264	0	NA	3896	1
cg24351841	12	52641352	-0.48354400000000003	0.31565899999999997	0.1255580774626188	0	NA	3895	1
cg24351897	10	121096187	0.337049	0.31738	0.2882479294461612	0	NA	3896	1
cg24351970	13	110446467	-0.0819461	0.127249	0.5195869305684377	0	NA	3897	1
cg24352149	17	54396572	-0.254973	0.207684	0.21956077598347684	0	NA	3893	1
cg24352499	12	50360776	0.154803	0.542324	0.7753041881341808	0	NA	3894	1
cg24352555	2	72180162	0.0141175	0.137625	0.9182967348926793	0	NA	3849	1
cg24352614	17	56510749	-0.363124	0.36373	0.31811746033064786	0	NA	3894	1
cg24352662	15	64243565	0.0736172	0.130197	0.5717817926315931	0	NA	3893	1
cg24352768	12	81110605	0.0743477	0.170454	0.6627100775675809	0	NA	3886	1
cg24352975	18	71872120	-0.207475	0.238273	0.3838934555562397	0	NA	3888	1
cg24352985	2	220116772	-0.336351	0.276669	0.22409303059855828	0	NA	3897	1
cg24353088	3	147015907	0.05351000000000001	0.156869	0.7330187798306551	0	NA	3894	1
cg24353254	8	143777365	-0.18798	0.22646	0.40649334633412043	0	NA	3895	1
cg24353362	6	133164579	0.155109	0.215594	0.4718639941121863	0	NA	3891	1
cg24353653	2	89218759	-0.00401707	0.178495	0.9820449447188851	0	NA	3821	1
cg24353657	17	5490671	0.0230124	0.151805	0.8795088659737661	0	NA	3891	1
cg24353819	8	25698795	0.10966099999999998	0.159203	0.49094133336896545	0	NA	3897	1
cg24353975	12	48171777	-0.129023	0.38831	0.7396868757388027	0	NA	3895	1
cg24353984	2	61370924	0.277862	0.263565	0.2917709072487598	0	NA	3894	1
cg24354053	3	63536412	-0.00823083	0.272636	0.9759156724601018	0	NA	3891	1
cg24354072	15	64679333	0.138161	0.0987231	0.1616691038249023	0	NA	3892	1
cg24354103	2	4006332	0.230423	0.169683	0.17447586579432484	0	NA	3896	1
cg24354105	5	58335804	0.786346	0.931307	0.39847569244093106	0	NA	3897	1
cg24354145	1	162330218	0.202749	0.323803	0.5312170624421801	0	NA	3897	1
cg24354284	11	29371598	-0.0197119	0.222526	0.9294137499347428	0	NA	3896	1
cg24354335	1	23291783	0.0132098	0.0824104	0.8726503707159552	0	NA	3897	1
cg24354380	8	116448610	-0.269471	0.273062	0.32371660031433397	0	NA	3892	1
cg24354450	3	191723992	0.160189	0.111765	0.1517817693439937	0	NA	3897	1
cg24354596	1	178615141	-0.191976	0.183353	0.2950859724076073	0	NA	3890	1
cg24354632	12	81771643	0.0388131	0.128534	0.7626767828773625	0	NA	3750	1
cg24354664	16	31413124	-0.170696	0.313701	0.5863479050222998	0	NA	3897	1
cg24354799	11	73472663	-0.00665909	0.375481	0.9858503983093656	0	NA	3896	1
cg24354866	7	21868692	0.168661	0.110331	0.1263433275965974	0	NA	3893	1
cg24355010	6	116937745	-0.117262	0.78	0.8804996127490461	0	NA	3891	1
cg24355091	3	183603136	0.731237	0.326091	0.02493344444838111	0	NA	3896	1
cg24355319	12	23174639	-0.0899624	0.253184	0.7223467344859251	0	NA	3896	1
cg24355340	6	13724501	0.014686	0.396699	0.9704686509193519	0	NA	3896	1
cg24355359	19	16186486	0.153736	0.132714	0.24670052443874935	0	NA	3891	1
cg24355400	11	17555528	-0.125152	0.32047	0.6961473269996594	0	NA	3897	1
cg24355659	5	102192345	0.562212	0.202074	0.00539903424947508	0	NA	3890	1
cg24355665	7	86549240	0.517747	0.237667	0.02937213657227058	0	NA	3893	1
cg24355835	1	151415897	-0.0234176	0.206878	0.9098757879710284	0	NA	3897	1
cg24355908	2	69746248	0.272904	0.149868	0.06861256548381922	0	NA	3896	1
cg24356153	20	53050318	0.124871	0.130374	0.3381683279603297	0	NA	3896	1
cg24356261	10	91439788	0.192844	0.249917	0.4403323080907013	0	NA	3893	1
cg24356295	10	992134	0.385952	0.320541	0.22856469655900016	0	NA	3897	1
cg24356331	9	124162202	-0.802702	0.329824	0.014944208284438168	0	NA	3893	1
cg24356337	5	93758545	0.177852	0.184478	0.335004596742061	0	NA	3895	1
cg24356385	9	135616492	-0.024953	0.243419	0.9183514900456369	0	NA	3889	1
cg24356441	4	17492403	-0.0625174	0.366225	0.8644536668833803	0	NA	3894	1
cg24356468	14	35761296	-0.526093	1.43731	0.714345586388794	0	NA	3888	1
cg24356501	2	145441032	-0.397784	0.419073	0.3425190127186653	0	NA	3897	1
cg24356511	1	56923857	-0.132425	0.242555	0.5850943622171232	0	NA	3896	1
cg24356704	1	1299994	0.242289	0.214042	0.25764728829388656	0	NA	3897	1
cg24356707	16	174311	0.340442	0.307052	0.26754072280096475	0	NA	3896	1
cg24356769	7	23936971	-0.370935	0.246159	0.1318383713504222	0	NA	3895	1
cg24356940	12	2127775	0.396502	0.33418	0.23542793675928686	0	NA	3897	1
cg24357003	17	18245136	-0.0942703	0.264299	0.7213310038526158	0	NA	3895	1
cg24357021	7	107802046	-0.308783	0.172447	0.07335806411361362	0	NA	3862	1
cg24357175	3	195610929	0.0876596	0.303709	0.7728643556802962	0	NA	3895	1
cg24357302	17	66938831	-0.237953	0.172473	0.1676933173972795	0	NA	3897	1
cg24357423	22	22763639	0.241248	0.303135	0.4261230415678058	0	NA	3894	1
cg24357559	22	31496951	-0.0193384	0.370738	0.9583996877165223	0	NA	3895	1
cg24357633	2	239350376	0.579026	0.258969	0.025359027464133654	0	NA	3896	1
cg24358095	2	241832556	0.060946400000000005	0.105843	0.5647375961675696	0	NA	3896	1
cg24358110	7	8009540	-0.0697199	1.05591	0.9473553263285436	0	NA	3896	1
cg24358133	12	3992479	-0.188176	0.235196	0.42366350132682296	0	NA	3889	1
cg24358144	2	22600431	0.138713	0.093428	0.13762203980654447	0	NA	3896	1
cg24358146	7	97767378	0.222112	0.391232	0.5702220382252249	0	NA	3894	1
cg24358337	15	59665646	0.365952	0.375716	0.3300504390643834	0	NA	3895	1
cg24358400	5	122130324	-0.202794	0.199856	0.3102485754702345	0	NA	3897	1
cg24358415	8	42225726	0.1121	0.24539099999999997	0.6477990131942402	0	NA	3895	1
cg24358436	5	150508724	-0.320632	0.364057	0.37846980693886134	0	NA	3897	1
cg24358605	4	77226891	-0.23057900000000003	0.369208	0.532283970780489	0	NA	3892	1
cg24358647	1	201003393	0.0827715	0.321539	0.7968523311783529	0	NA	3894	1
cg24358815	21	47742804	-0.410107	1.18389	0.729037362282422	0	NA	3894	1
cg24358891	7	107876312	0.262319	0.272088	0.33499771033504055	0	NA	3894	1
cg24359231	17	41892237	0.165241	0.308602	0.5923385910029805	0	NA	3897	1
cg24359301	5	13278158	-0.190973	0.16	0.23264181204503284	0	NA	3803	1
cg24359363	15	69871332	-0.04279530000000001	0.194508	0.825856980617708	0	NA	3895	1
cg24359397	9	136390696	-0.12125399999999999	0.215176	0.5730871076798296	0	NA	3884	1
cg24359536	16	66957868	-0.736998	0.438005	0.0924477810503505	0	NA	3897	1
cg24359583	17	1410406	-0.191892	0.299779	0.5221000813368722	0	NA	3884	1
cg24359656	16	58283746	1.05453	1.16745	0.3663792336698384	0	NA	3875	1
cg24359706	5	131280497	0.0614303	0.22133	0.7813572689174605	0	NA	3897	1
cg24359717	8	124549956	0.0117423	0.220076	0.9574485338853207	0	NA	3885	1
cg24359852	20	46315201	0.272142	0.307325	0.3758769989255131	0	NA	3894	1
cg24359986	18	43873185	-0.362937	0.235432	0.12317595992094722	0	NA	3892	1
cg24360069	8	99878052	0.0333294	0.303042	0.9124230358580984	0	NA	3892	1
cg24360099	2	43625249	0.0927738	0.289592	0.7486951645529109	0	NA	3897	1
cg24360131	2	54439571	0.00416574	0.20651	0.9839060857637997	0	NA	3895	1
cg24360213	19	39740207	0.194609	0.246921	0.43061320230505284	0	NA	3896	1
cg24360230	12	41085884	0.232419	0.27122	0.39147858863645746	0	NA	3896	1
cg24360283	5	138852005	-0.868788	0.273574	0.0014947723690993155	0	NA	3896	1
cg24360353	10	35485152	-1.19155	1.27121	0.3485861131592189	0	NA	3895	1
cg24360425	7	22156423	0.175931	0.225877	0.4360506091524196	0	NA	3889	1
cg24360457	21	29891060	-0.212717	0.24945	0.3938012643947012	0	NA	3894	1
cg24360504	12	51137236	-0.128631	0.266034	0.6287312578680364	0	NA	3897	1
cg24360628	14	29636119	-0.114247	0.19637	0.5607050610238102	0	NA	3895	1
cg24360658	12	92536503	-0.0900426	0.115379	0.4351512430979028	0	NA	3894	1
cg24360677	5	55777792	0.0011135	0.17445699999999997	0.9949074074058684	0	NA	3896	1
cg24360733	5	52776201	1.67812	0.664943	0.011612531826754216	0	NA	3768	1
cg24360753	8	58131890	-0.42255499999999996	0.321559	0.1888184997554044	0	NA	3895	1
cg24360974	6	2246113	-0.218754	0.651522	0.7370530445847594	0	NA	3885	1
cg24360978	3	77140685	0.143098	0.195442	0.4640609692545927	0	NA	3887	1
cg24360980	10	120115553	-0.150334	0.26327	0.5679820572400945	0	NA	3897	1
cg24361121	17	77966786	0.254788	0.345077	0.46030109096444005	0	NA	3896	1
cg24361201	7	19152418	0.0454233	0.331276	0.8909389626262103	0	NA	3892	1
cg24361602	7	106809167	0.564249	1.35903	0.6780064089959339	0	NA	3892	1
cg24361607	16	28503306	0.747835	1.62643	0.645658685991013	0	NA	3897	1
cg24361810	9	36891986	-0.0215199	0.185559	0.907673657970437	0	NA	3894	1
cg24361828	16	89964931	0.143113	0.26458	0.5885721392867144	0	NA	3895	1
cg24361883	15	89804943	-0.0362028	0.199834	0.8562385632306643	0	NA	3895	1
cg24362151	1	110280786	-0.112096	0.258262	0.6642595026478184	0	NA	3896	1
cg24362163	3	112782791	0.047477000000000005	0.290961	0.8703821680091208	0	NA	3897	1
cg24362413	17	76758320	-0.073221	0.137531	0.5944515247778717	0	NA	3890	1
cg24362446	10	52411146	0.082777	0.23920499999999997	0.7293047939552182	0	NA	3889	1
cg24362720	1	90423124	0.152169	0.281118	0.588301245571756	0	NA	3895	1
cg24362778	7	154050352	0.024770000000000004	0.219343	0.9100875157347132	0	NA	3891	1
cg24362796	7	27187490	0.69479900000000006	0.392048	0.07635648170070602	0	NA	3897	1
cg24362803	15	28283575	-0.888	0.372316	0.01707583718715544	0	NA	3897	1
cg24362845	5	171513363	0.17761299999999997	0.29155	0.5423901981556961	0	NA	3893	1
cg24362871	12	88196490	0.377585	0.271802	0.16477455714875133	0	NA	3895	1
cg24362926	1	48176494	0.196636	0.9561	0.8370528504423851	0	NA	3890	1
cg24362950	2	192071202	-0.21888	0.269882	0.4173535462863732	0	NA	3894	1
cg24362952	1	109189641	0.801211	0.766719	0.2960292115661903	0	NA	3895	1
cg24363180	2	51171657	-0.304829	0.202899	0.13300205113917013	0	NA	3896	1
cg24363186	7	116073262	0.331884	0.30620000000000003	0.27841808946525975	0	NA	3897	1
cg24363251	12	122923575	0.0180267	0.195148	0.9264004944675723	0	NA	3887	1
cg24363267	6	39736921	0.155062	0.284096	0.5851976079249472	0	NA	3891	1
cg24363278	19	12097584	-0.018409	0.271556	0.9459521630102659	0	NA	3897	1
cg24363299	19	15391923	0.227483	0.295267	0.4410439693391156	0	NA	3896	1
cg24363406	21	41160266	0.201419	0.12118699999999999	0.096502507007287755	0	NA	3887	1
cg24363415	19	17447471	-0.260381	0.415017	0.5303981190858147	0	NA	3896	1
cg24363448	10	103650161	-0.110958	0.219457	0.6131357513098923	0	NA	3896	1
cg24363702	7	36819634	-0.761116	0.406267	0.061007938961087874	0	NA	3896	1
cg24363719	21	33074169	0.0727942	0.132645	0.5831498301078892	0	NA	3803	1
cg24363732	22	43333586	0.262976	0.517617	0.6114173532455007	0	NA	3897	1
cg24363782	16	72275906	0.681054	0.347012	0.049689906537098726	0	NA	3896	1
cg24363947	3	177067079	0.05212250000000001	0.100991	0.6057773420560155	0	NA	3896	1
cg24364004	16	50604600	0.0983514	0.260243	0.7054889813359021	0	NA	3894	1
cg24364070	16	90015041	0.462589	0.814685	0.5701617297838588	0	NA	3895	1
cg24364120	15	33757827	0.0167057	0.089721	0.8522909847496769	0	NA	3897	1
cg24364343	19	5954045	-0.0585736	0.323953	0.8565175421271692	0	NA	3897	1
cg24364352	3	113676341	-0.419162	0.306558	0.17152592953028212	0	NA	3897	1
cg24364593	1	34533065	-0.173319	0.167659	0.3012488437638897	0	NA	3894	1
cg24364640	4	154265264	-0.163031	0.146794	0.26673591722334183	0	NA	3890	1
cg24364737	5	180633200	-0.373024	0.438551	0.39500106815774577	0	NA	3868	1
cg24364891	10	6882083	-0.116118	0.246369	0.6374140817969902	0	NA	3890	1
cg24364984	2	25219937	0.0017559800000000003	0.210974	0.9933591193485555	0	NA	3893	1
cg24364998	15	45625775	-0.200542	0.171584	0.2424968545265008	0	NA	3895	1
cg24365028	12	120703608	1.14159	0.915121	0.21222360943384477	0	NA	3881	1
cg24365262	14	102072022	0.195607	0.337067	0.5616982854582271	0	NA	3895	1
cg24365403	1	9207037	0.252127	0.335861	0.4528401281976207	0	NA	3897	1
cg24365551	9	103234941	0.379035	0.176632	0.03188078107769049	0	NA	3895	1
cg24365633	15	34354442	0.0953772	0.449721	0.8320439800924695	0	NA	3895	1
cg24365657	1	98585628	0.00684245	0.119228	0.9542348288324507	0	NA	3896	1
cg24365704	5	148039653	-0.0435073	0.139706	0.7554810387706231	0	NA	3896	1
cg24365795	16	28506015	-0.73467	0.582415	0.2071575225877107	0	NA	3897	1
cg24365815	18	46148934	-0.136044	0.364706	0.7091307672298912	0	NA	3897	1
cg24365889	6	33366829	0.0546484	0.272707	0.8411737321922206	0	NA	3894	1
cg24365903	22	27099789	0.0536555	0.178062	0.7631625346658676	0	NA	3869	1
cg24365969	1	236916722	-0.0277602	0.256484	0.9138103513059114	0	NA	3894	1
cg24366036	14	69025108	-0.31215	0.247402	0.2070525423953635	0	NA	3897	1
cg24366126	11	113071720	-0.136627	0.152097	0.36903171278780944	0	NA	3895	1
cg24366191	16	87775288	-0.0434257	0.356156	0.9029553481917076	0	NA	3882	1
cg24366204	10	127496116	-0.0746181	0.252493	0.7675925362709377	0	NA	3885	1
cg24366261	3	111327532	-0.0805038	0.17352	0.642686888570464	0	NA	3896	1
cg24366383	9	19788118	0.09606590000000001	0.131201	0.4640440493241541	0	NA	3896	1
cg24366410	17	28134976	-0.769232	0.635095	0.22581578480632722	0	NA	3894	1
cg24366456	15	60287141	0.433689	0.3748	0.24722287439262985	0	NA	3896	1
cg24366563	7	642485	-0.00316609	0.239902	0.9894702795329677	0	NA	3890	1
cg24366584	15	71883807	0.386646	0.281859	0.1701347403001891	0	NA	3897	1
cg24366594	17	4721303	-0.418465	0.341357	0.2202413213480831	0	NA	3888	1
cg24366736	6	106189305	-0.0506412	0.171397	0.7676414243197793	0	NA	3897	1
cg24366851	19	19639374	-0.22436700000000004	0.277188	0.41826221540945774	0	NA	3892	1
cg24366883	4	54766004	0.0367568	0.128257	0.7744285030624278	0	NA	3895	1
cg24367053	14	91154365	-0.0228225	0.215231	0.9155528099179108	0	NA	3895	1
cg24367125	14	31500989	0.188584	0.979124	0.8472684712199385	0	NA	3893	1
cg24367228	5	131915055	-0.561943	0.234227	0.01643370011282064	0	NA	3891	1
cg24367294	8	73107288	0.16073	0.0830447	0.05293342244515113	0	NA	3894	1
cg24367295	16	27773209	-0.344331	0.296531	0.24556166782514124	0	NA	3897	1
cg24367390	18	58752217	-0.0758468	0.0833781	0.362995027668805	0	NA	3897	1
cg24367627	14	102372657	0.025739800000000004	0.224337	0.9086534245925004	0	NA	3895	1
cg24367632	4	69111563	0.0645238	0.186111	0.7288202777842709	0	NA	3818	1
cg24367698	17	10453091	0.119235	0.0768455	0.12075322060798217	0	NA	3817	1
cg24367756	3	196156760	-0.386829	0.183549	0.035074505824950725	0	NA	3894	1
cg24367865	3	116489298	-0.122375	0.130585	0.34869216821733834	0	NA	3888	1
cg24368124	11	65918985	-0.0820554	0.155452	0.5976031745253225	0	NA	3859	1
cg24368171	17	4929394	-0.472178	0.331348	0.15415100722381678	0	NA	3897	1
cg24368372	11	111319429	0.09803060000000001	0.30902	0.7510686326917416	0	NA	3895	1
cg24368379	5	39425518	-0.33747	0.639479	0.59768919335826165	0	NA	3893	1
cg24368447	18	5582212	0.171435	0.204528	0.40191940180659347	0	NA	3890	1
cg24368880	4	183166971	0.006539	0.0925279	0.9436599391232984	0	NA	3894	1
cg24369015	16	20681297	0.304122	0.313374	0.33180919636232875	0	NA	3896	1
cg24369102	13	107149107	0.0704566	0.201242	0.7262570287418515	0	NA	3897	1
cg24369285	18	25727746	0.0204529	0.255464	0.9361881282602204	0	NA	3896	1
cg24369388	2	239291094	0.0673274	0.250858	0.7884002977361037	0	NA	3892	1
cg24369540	9	37381623	0.159163	0.376066	0.6721263223482254	0	NA	3896	1
cg24369561	14	37666644	0.346116	0.332175	0.2974261250222126	0	NA	3895	1
cg24369891	10	120909549	0.35658	0.353416	0.31299735636477344	0	NA	3897	1
cg24370043	3	59650845	0.100017	0.295259	0.7348031388462577	0	NA	3895	1
cg24370066	13	45779607	-0.18125	0.28968	0.5315180200551515	0	NA	3890	1
cg24370079	5	180242568	0.116651	0.227116	0.607518678800981	0	NA	3866	1
cg24370203	7	45121144	0.0527788	0.253608	0.8351417272945145	0	NA	3884	1
cg24370206	7	73802822	-0.0237656	0.207235	0.9086991869876089	0	NA	3896	1
cg24370247	8	21646946	-0.0726901	0.399051	0.8554591889850495	0	NA	3888	1
cg24370253	22	29736851	-0.429136	0.461581	0.35252178449662674	0	NA	3894	1
cg24370295	17	77902980	0.541899	0.318279	0.08864461249748704	0	NA	3870	1
cg24370325	12	19999366	0.305994	0.23626	0.19526577257881125	0	NA	3895	1
cg24370404	2	27214766	-0.0981669	0.341627	0.7738434865674142	0	NA	3892	1
cg24370586	13	38002166	0.00100355	0.0928593	0.9913772614640044	0	NA	3876	1
cg24370615	14	71678855	-0.0660993	0.309376	0.8308171878962495	0	NA	3887	1
cg24370642	12	58088007	0.184033	0.909171	0.839589592681988	0	NA	3894	1
cg24370797	6	119150516	0.210058	0.163106	0.19779404670497225	0	NA	3794	1
cg24371042	6	126579508	-2.08793e-4	0.342884	0.9995141426814657	0	NA	3897	1
cg24371331	19	39912917	0.0746788	0.346668	0.8294408240345152	0	NA	3893	1
cg24371441	2	72240114	0.294898	0.24699199999999996	0.23249451540055396	0	NA	3897	1
cg24371474	22	39247438	0.0789587	0.329411	0.810565463165797	0	NA	3891	1
cg24371584	5	15966556	0.0378673	0.143677	0.7921201113237466	0	NA	3897	1
cg24371604	22	41075236	-0.08619890000000001	0.137987	0.5321754844570143	0	NA	3897	1
cg24371615	8	74276808	-0.0215198	0.260499	0.9341617179516759	0	NA	3894	1
cg24371742	7	48128759	0.296418	0.990186	0.7646685231746342	0	NA	3827	1
cg24371856	5	31882166	0.493191	0.286386	0.08504781969796481	0	NA	3897	1
cg24371945	15	45925986	-0.18533100000000002	0.210229	0.37801087559307345	0	NA	3896	1
cg24372125	1	184911095	-0.469039	0.273768	0.08666254391524153	0	NA	3896	1
cg24372169	13	62825226	0.433298	0.205472	0.03496241749759086	0	NA	3887	1
cg24372191	15	48116584	0.0821999	0.292811	0.7789199385583273	0	NA	3896	1
cg24372263	20	21064882	0.115255	0.168061	0.4928438664169283	0	NA	3896	1
cg24372413	20	56534892	0.325816	0.269777	0.22715366795091682	0	NA	3895	1
cg24372455	7	44297678	0.925416	0.683005	0.17544357611407937	0	NA	3896	1
cg24372491	1	184270033	0.024147499999999995	0.296826	0.9351617229208528	0	NA	3897	1
cg24372752	12	127191081	0.214278	0.162085	0.18616480220935017	0	NA	3894	1
cg24372762	16	78292862	-0.165632	0.214288	0.43955724625338743	0	NA	3888	1
cg24372849	5	95411795	-0.23439699999999997	0.185452	0.206257758878051	0	NA	3890	1
cg24373265	2	201143626	0.0118973	0.348809	0.9727907487779951	0	NA	3894	1
cg24373308	6	57036955	-1.07382	0.906837	0.23635850607382997	0	NA	3712	1
cg24373417	17	15246315	0.0664712	0.122598	0.5876888012360519	0	NA	3896	1
cg24373427	10	49647801	-0.528453	0.22798199999999996	0.020451532429592068	0	NA	3897	1
cg24373531	2	208719889	0.00987428	0.187305	0.9579568735027304	0	NA	3896	1
cg24373618	4	116872195	-0.19907599999999998	0.153984	0.19606791816057123	0	NA	3886	1
cg24373619	10	96059372	1.75717	1.32769	0.1856760937091294	0	NA	3897	1
cg24373699	13	24679009	0.0808501	0.226088	0.7206392645201305	0	NA	3897	1
cg24373921	17	53810846	0.0886802	0.131398	0.4997408005032376	0	NA	3880	1
cg24374051	16	74612500	-0.413872	0.248064	0.09523473095107308	0	NA	3895	1
cg24374124	4	42155100	0.175844	0.219582	0.4232402287629303	0	NA	3893	1
cg24374172	8	134203272	0.077527	0.145599	0.5944009877747723	0	NA	3896	1
cg24374368	5	142568545	0.168397	0.248048	0.49720834588238344	0	NA	3897	1
cg24374418	14	34631012	-0.0531487	0.199086	0.7894972462883623	0	NA	3897	1
cg24374476	10	74080727	-0.136109	0.375749	0.717177299794102	0	NA	3854	1
cg24374740	19	54373871	0.273393	0.394654	0.48847211467401136	0	NA	3895	1
cg24374900	15	85522606	-0.438156	0.349033	0.209354410314845	0	NA	3896	1
cg24374981	5	150858599	0.030478999999999996	0.233053	0.8959482291585805	0	NA	3897	1
cg24375148	5	68572573	0.172906	0.232621	0.45730316623203243	0	NA	3895	1
cg24375257	11	16629289	-0.702397	0.611707	0.2508623799387365	0	NA	3895	1
cg24375483	13	79441903	0.0504244	0.0999078	0.6137629985904811	0	NA	3896	1
cg24375490	1	53834424	-1.0256	0.349216	0.003315491585851053	0	NA	3897	1
cg24375958	15	89384652	-0.20578	0.233329	0.37781430330947263	0	NA	3897	1
cg24376039	5	126404739	-0.0335172	0.270551	0.901406360840035	0	NA	3896	1
cg24376122	4	6584776	-0.51378	0.356956	0.15005504722134513	0	NA	3889	1
cg24376271	16	75283661	-0.361608	0.152474	0.017711045253957388	0	NA	3883	1
cg24376322	10	5992616	-0.20908800000000002	0.275299	0.4475569687650099	0	NA	3896	1
cg24376484	5	89844173	-0.0962715	0.180569	0.5939253888896983	0	NA	3892	1
cg24376933	7	98981488	-0.216767	0.305778	0.47838455463711255	0	NA	3897	1
cg24376987	2	232406668	-0.0233416	0.174681	0.8936997871694258	0	NA	3895	1
cg24377012	14	75966134	0.409827	0.296744	0.16725457512662736	0	NA	3882	1
cg24377019	17	19626411	-0.129467	0.229561	0.5727701530275164	0	NA	3897	1
cg24377058	2	70926269	0.111792	0.295342	0.7050464864555357	0	NA	3897	1
cg24377117	2	8937198	-0.0776084	0.250894	0.7570724558664265	0	NA	3896	1
cg24377160	1	26202779	-0.301134	0.357118	0.3990976486210703	0	NA	3897	1
cg24377264	19	19496667	-0.59419	1.09393	0.5870127336449156	0	NA	3896	1
cg24377271	10	125137553	-0.0216889	0.149744	0.8848373102886958	0	NA	3897	1
cg24377563	12	52969014	-0.532543	0.374976	0.15554784551332057	0	NA	3897	1
cg24377721	16	15111245	-0.44651500000000005	0.322255	0.1658705268996634	0	NA	3895	1
cg24377745	12	120672541	-0.152488	0.360716	0.6724871564801522	0	NA	3896	1
cg24377898	14	101646291	0.052747300000000004	0.316294	0.8675536377056091	0	NA	3896	1
cg24377945	20	35867528	-0.361265	0.406478	0.37412729977001485	0	NA	3897	1
cg24377975	7	86730025	-0.0717591	0.372532	0.8472524047687953	0	NA	3894	1
cg24377993	9	136919310	-0.146121	0.249304	0.5577977354187023	0	NA	3896	1
cg24378020	5	178749602	0.162773	0.296241	0.5826888348890105	0	NA	3897	1
cg24378395	10	33846475	-0.257718	0.202015	0.20204852209339072	0	NA	3897	1
cg24378409	9	140083952	0.597014	0.323823	0.06523518825311177	0	NA	3896	1
cg24378503	9	2616757	-0.36687700000000006	0.299595	0.2207348222447905	0	NA	3897	1
cg24378595	16	64769608	-0.0253268	0.294371	0.9314369983769215	0	NA	3896	1
cg24378681	6	10427224	0.0517893	0.7011150000000002	0.9411161708119684	0	NA	3896	1
cg24378699	17	80092310	0.029245499999999997	0.277465	0.9160564457364595	0	NA	3885	1
cg24378730	13	45343075	0.09394979999999999	0.385663	0.8075360226766823	0	NA	3897	1
cg24378775	4	187741545	0.113131	0.251318	0.6526017057601707	0	NA	3896	1
cg24378816	16	3355384	-0.505321	0.71725	0.4811055016182459	0	NA	3897	1
cg24378903	14	107163996	-0.309093	0.201575	0.12517990019658054	0	NA	3806	1
cg24378952	16	4102852	-0.0439791	0.224169	0.8444636059287872	0	NA	3896	1
cg24379018	5	137863352	-0.0683277	0.298645	0.8190302904465492	0	NA	3895	1
cg24379085	1	198863276	0.361732	0.263139	0.16923058069703997	0	NA	3896	1
cg24379121	2	190627466	0.0194005	1.13274	0.9863352555047238	0	NA	3896	1
cg24379127	2	227990395	0.04594159999999999	0.136029	0.7355637517294467	0	NA	3897	1
cg24379220	22	19196339	-0.125859	0.24347	0.6051991383952754	0	NA	3894	1
cg24379495	11	35324286	-0.285781	0.352199	0.4171250270235265	0	NA	3895	1
cg24379738	7	111838983	-0.111039	0.180205	0.5377746901125845	0	NA	3890	1
cg24379812	2	74213392	-0.00893074	0.366835	0.9805771103430617	0	NA	3896	1
cg24379941	6	30524337	-0.8610799999999998	0.423381	0.04196992484883214	0	NA	3896	1
cg24380001	15	73130652	0.320987	0.235478	0.1728417122771023	0	NA	3895	1
cg24380028	15	91378238	-0.0614536	0.280604	0.8266463722416546	0	NA	3895	1
cg24380149	1	25366197	-0.0203662	0.234531	0.9308002921576803	0	NA	3893	1
cg24380155	7	120394029	-0.077362	0.134711	0.5657775025427452	0	NA	3712	1
cg24380163	3	72359747	-0.381706	0.43748	0.38292980984526376	0	NA	3895	1
cg24380299	16	86755577	0.08091630000000001	0.261966	0.757412108580804	0	NA	3893	1
cg24380397	2	44523056	0.300434	0.26968	0.26526251554898755	0	NA	3897	1
cg24380512	6	138037729	-0.361751	0.378528	0.3392347831195755	0	NA	3897	1
cg24380514	6	19042722	-0.494076	0.260471	0.05784693542607983	0	NA	3789	1
cg24380824	2	77749543	-0.286423	0.244995	0.24236442013810225	0	NA	3842	1
cg24380923	4	926423	-1.23755	0.9640889999999999	0.19926547947954174	0	NA	3895	1
cg24380943	18	28651657	-0.211453	0.204331	0.30073653449732146	0	NA	3895	1
cg24381100	16	74514272	0.27693	0.360836	0.4428034491265856	0	NA	3896	1
cg24381241	3	51962615	-0.460001	0.317064	0.1468315636417282	0	NA	3897	1
cg24381339	4	187069667	0.173308	0.194578	0.3730973731425179	0	NA	3897	1
cg24381445	1	20435860	0.102911	0.181408	0.5705169614723407	0	NA	3897	1
cg24381458	6	12203576	0.483014	0.360407	0.18018345320641707	0	NA	3892	1
cg24381465	3	127088254	0.46269099999999996	0.217967	0.033774210218075786	0	NA	3896	1
cg24381739	14	101245628	-0.155589	0.29203	0.5941829010080912	0	NA	3895	1
cg24381979	15	98543950	0.240586	0.274926	0.3815229455983354	0	NA	3888	1
cg24382100	1	205419148	0.0626486	0.163847	0.7021940792856052	0	NA	3896	1
cg24382141	16	67944348	0.899862	0.243883	2.2449371149141093e-4	0	NA	3897	1
cg24382247	8	109237562	-0.184499	0.181869	0.3103628498081444	0	NA	3889	1
cg24382300	7	107079842	-0.20537100000000003	0.294059	0.4849266630551622	0	NA	3894	1
cg24382465	1	224909272	-0.502744	0.345984	0.14620028415348213	0	NA	3896	1
cg24382627	2	43424094	-0.0962274	0.368899	0.7942079840153722	0	NA	3897	1
cg24382660	6	107330998	0.0655656	0.204597	0.7486179981924994	0	NA	3894	1
cg24382698	17	9862446	-0.567964	0.225835	0.011904886727079527	0	NA	3891	1
cg24382713	15	38332509	-0.185784	0.357176	0.6029611707422882	0	NA	3896	1
cg24382884	9	136522201	-0.256008	0.173021	0.1389705686106785	0	NA	3895	1
cg24383033	13	34135773	-0.0566389	0.139765	0.6852983107512464	0	NA	3761	1
cg24383300	6	246530	-0.0804757	0.335164	0.8102462033976461	0	NA	3895	1
cg24383334	20	56266896	0.0149029	0.325676	0.9635016233911797	0	NA	3897	1
cg24383446	18	54232474	-0.047383	0.187228	0.8002091268184178	0	NA	3890	1
cg24383513	15	93015518	-0.191463	0.274725	0.48584909493454337	0	NA	3890	1
cg24383594	2	28906192	-0.224323	0.336919	0.5055345243750555	0	NA	3896	1
cg24383623	20	3961636	0.125815	0.33658	0.708550033499554	0	NA	3895	1
cg24383674	5	170568854	0.0252664	0.171488	0.8828666159839043	0	NA	3841	1
cg24383710	4	53916546	0.266493	0.277908	0.33759640053877515	0	NA	3896	1
cg24383718	16	27650786	-0.0110113	0.232337	0.9621994846185773	0	NA	3896	1
cg24383784	10	100010848	-0.131608	0.32131	0.6821007121756006	0	NA	3896	1
cg24383891	9	20622595	0.0748098	0.9610969999999999	0.9379569750214286	0	NA	3830	1
cg24384127	2	135415775	-0.0333595	0.19856	0.8665776529766298	0	NA	3895	1
cg24384430	7	128433048	-0.34614999999999996	0.279118	0.21491751700279638	0	NA	3893	1
cg24384486	4	6972330	0.350329	0.270058	0.19454994619915622	0	NA	3889	1
cg24384542	17	70408964	0.132641	0.208219	0.524107647489687	0	NA	3894	1
cg24384659	17	79855886	-0.0277685	0.245064	0.9097838249042031	0	NA	3895	1
cg24384713	2	10213313	0.232952	0.112718	0.03876434726856997	0	NA	3894	1
cg24385016	7	42036047	0.130409	0.23915199999999998	0.5855488879411963	0	NA	3896	1
cg24385063	1	159929631	-0.18841	0.37019	0.6107838642325407	0	NA	3896	1
cg24385076	1	7519134	0.207647	0.348661	0.5514721665229076	0	NA	3894	1
cg24385279	4	25725545	-0.161877	0.324843	0.6182558314437787	0	NA	3894	1
cg24385348	2	225266960	0.333197	0.661974	0.6147263027330467	0	NA	3897	1
cg24385548	9	140639443	0.265963	0.314736	0.398091183801867	0	NA	3895	1
cg24385559	19	54545515	0.228001	0.103144	0.027069682051254672	0	NA	3896	1
cg24385596	7	44228745	-0.32075900000000007	0.265948	0.22778021461856068	0	NA	3895	1
cg24385670	11	121714857	-0.152239	0.177295	0.3905191749897909	0	NA	3892	1
cg24385801	9	19103287	-1.49454	0.871329	0.08630088777421416	0	NA	3892	1
cg24385922	6	83939354	-0.310563	0.23665799999999998	0.18942362582459518	0	NA	3889	1
cg24385954	6	126174987	-0.14048	0.197427	0.47674091139512487	0	NA	3895	1
cg24385990	10	104545749	0.808316	0.46138399999999996	0.07978452993867892	0	NA	3897	1
cg24386022	6	11709928	-0.427927	0.22468599999999997	0.05683785091881771	0	NA	3897	1
cg24386065	22	27897650	0.41888600000000004	0.277733	0.13149497395189463	0	NA	3890	1
cg24386092	6	15132147	0.10305999999999998	0.295702	0.7274447728467397	0	NA	3896	1
cg24386165	3	31983723	-0.322649	0.276496	0.24324225805795432	0	NA	3889	1
cg24386456	13	27536371	-0.122787	0.304552	0.6868213074409433	0	NA	3895	1
cg24386473	16	46746624	0.0175591	0.190077	0.9263970205472296	0	NA	3897	1
cg24386507	4	96460401	0.0886791	0.115098	0.4410234936532076	0	NA	3896	1
cg24386575	18	63445756	0.256387	0.24408600000000003	0.2935360049740093	0	NA	3897	1
cg24386592	13	110304327	-0.15375	0.292189	0.5987489016507406	0	NA	3895	1
cg24386766	4	44729826	0.0631265	0.301747	0.8342894540403317	0	NA	3894	1
cg24386849	4	82326102	0.380906	0.26856	0.15609520778729627	0	NA	3895	1
cg24386890	2	177053071	-0.315543	0.511322	0.5371607793900566	0	NA	3891	1
cg24387160	20	1115453	-0.229608	0.380237	0.5459400729531536	0	NA	3896	1
cg24387186	3	67160231	-0.0588254	0.192889	0.7603888365727222	0	NA	3895	1
cg24387389	13	26432053	-0.20108799999999996	0.210187	0.3387136607873193	0	NA	3896	1
cg24387484	22	26360374	-0.04736830000000001	0.152267	0.7557344049425381	0	NA	3853	1
cg24387487	14	74094162	0.0757589	0.211086	0.7196694225865508	0	NA	3892	1
cg24387544	11	122614858	-2.58068	1.3999	0.06525975655299673	0	NA	3896	1
cg24387785	11	15170756	-0.278219	0.386867	0.4720427747516193	0	NA	3896	1
cg24387797	15	91414270	-0.867948	0.468363	0.06386052339383835	0	NA	3896	1
cg24388008	12	104451662	-0.0979575	0.455142	0.8295926489004708	0	NA	3889	1
cg24388039	2	134275548	-0.118342	0.259849	0.6488027679422443	0	NA	3897	1
cg24388175	13	100949858	-0.127021	0.113923	0.2648622519538312	0	NA	3897	1
cg24388257	18	47807509	-0.526514	0.42882	0.21951434679443763	0	NA	3884	1
cg24388310	5	169787781	0.0867834	0.1724	0.6146943250799934	0	NA	3895	1
cg24388383	18	59997105	-0.00941197	0.141057	0.946800960718149	0	NA	3887	1
cg24388510	6	107184626	-0.478488	0.175014	0.006257034409732034	0	NA	3897	1
cg24388565	2	20795499	-0.0263945	0.332346	0.936699564705616	0	NA	3897	1
cg24388679	3	106546512	-0.0960974	0.170695	0.5734503822425694	0	NA	3891	1
cg24388771	21	26980495	-0.748363	0.497849	0.1327893503881866	0	NA	3894	1
cg24388860	1	45197021	0.434066	1.34985	0.747781429106166	0	NA	3895	1
cg24388941	12	77718302	-0.0335417	0.230452	0.8842786581377743	0	NA	3811	1
cg24388946	9	125694957	-0.010825800000000002	0.0995117	0.9133696760468099	0	NA	3895	1
cg24388985	20	51109896	-0.206012	0.4676	0.6595220521166025	0	NA	3892	1
cg24389037	14	21737661	-0.00709174	0.44315	0.9872319793554994	0	NA	3892	1
cg24389103	1	28880147	0.43974599999999997	1.24816	0.7246017338944675	0	NA	3895	1
cg24389111	12	108925744	-0.212642	0.305498	0.486397277556394	0	NA	3897	1
cg24389182	3	53787604	0.109451	0.171199	0.5226145700744915	0	NA	3891	1
cg24389391	11	74699692	0.208355	0.871499	0.8110462020534158	0	NA	3896	1
cg24389479	14	65143291	-0.282778	0.264127	0.28434313485318585	0	NA	3895	1
cg24389494	2	128229403	-0.0965802	0.311645	0.7566335511443405	0	NA	3894	1
cg24389597	15	51362855	0.4505330000000001	0.312716	0.14966669036961336	0	NA	3897	1
cg24389643	3	63713646	0.0539973	0.196484	0.7834562244397183	0	NA	3897	1
cg24389739	12	117804882	0.257472	0.160273	0.10817310098702132	0	NA	3890	1
cg24389924	8	67032893	-0.194634	0.290853	0.50337849283099	0	NA	3895	1
cg24390123	12	112192593	0.0987522	0.33301000000000003	0.766814480701989	0	NA	3895	1
cg24390135	9	85678496	-0.0236842	0.132053	0.8576599490664051	0	NA	3895	1
cg24390156	19	11427895	-0.175742	0.380674	0.6443250825363558	0	NA	3894	1
cg24390233	8	98788236	-0.0460291	0.134146	0.7315030012801195	0	NA	3880	1
cg24390275	6	56860507	0.216549	0.303048	0.47487480679974076	0	NA	3889	1
cg24390663	2	30994923	-0.0568963	0.296849	0.8480026802550551	0	NA	3888	1
cg24390677	3	67736565	-0.525806	0.340857	0.1229278638857078	0	NA	3896	1
cg24390713	3	152456507	-0.683342	0.204465	8.314779774090466e-4	0	NA	3889	1
cg24390864	16	31471215	0.521373	1.455	0.7200949042054167	0	NA	3846	1
cg24390870	1	168688906	0.157419	0.234749	0.5024853701715741	0	NA	3894	1
cg24390947	1	164529046	1.02582	0.765061	0.17997427005703348	0	NA	3897	1
cg24391219	15	44085008	1.3322200000000002	1.12602	0.23676046019387817	0	NA	3896	1
cg24391248	11	112311630	-0.0726831	0.0902308	0.4205172023546486	0	NA	3896	1
cg24391385	2	65526509	0.589971	0.24663199999999996	0.01675179748593829	0	NA	3896	1
cg24391636	11	19541694	0.271495	0.241831	0.26158014874492247	0	NA	3896	1
cg24391812	5	97175101	-0.210217	0.194015	0.27858255513764346	0	NA	3889	1
cg24391912	15	100259320	0.0826063	0.315034	0.7931565223317218	0	NA	3893	1
cg24392083	13	42613607	-0.315574	0.152261	0.03821083542737011	0	NA	3897	1
cg24392133	10	71636063	-0.417861	0.342684	0.2227011219991398	0	NA	3894	1
cg24392197	3	194868438	0.22074	0.265383	0.4055337129639059	0	NA	3896	1
cg24392368	10	72683729	-0.0954808	0.187456	0.61050659368089	0	NA	3897	1
cg24392372	17	34330537	0.202258	0.139314	0.14655336122826448	0	NA	3877	1
cg24392473	16	69497645	0.0847995	0.20764	0.6829824232016128	0	NA	3893	1
cg24392507	10	105001789	0.563338	0.262478	0.03185468120038215	0	NA	3896	1
cg24392515	14	24578415	0.054222299999999994	0.25424	0.8311147299354948	0	NA	3897	1
cg24392542	21	46807902	0.15652	0.210968	0.4581397667672305	0	NA	3887	1
cg24392654	5	55291546	-0.197402	0.262506	0.45205681351057564	0	NA	3876	1
cg24392721	19	12458877	-0.0584619	0.242952	0.8098407473104284	0	NA	3896	1
cg24392753	2	174025831	-0.44475000000000003	0.211993	0.03590986016743885	0	NA	3897	1
cg24392878	14	100256100	-0.596441	0.592734	0.31429336833988286	0	NA	3896	1
cg24393212	7	91569178	-0.274526	0.155143	0.07680997479874295	0	NA	3894	1
cg24393269	16	838129	0.816146	0.734004	0.26617707575718025	0	NA	3894	1
cg24393273	1	151814071	-0.296335	0.251043	0.23783507675708201	0	NA	3895	1
cg24393399	3	50588775	0.174191	0.165313	0.2920183721307394	0	NA	3895	1
cg24393424	19	19062585	0.128119	0.408021	0.7535202830231535	0	NA	3893	1
cg24393444	1	110964072	0.609173	0.429819	0.15640167330070937	0	NA	3897	1
cg24393861	10	11916894	0.49144899999999997	0.488981	0.31487410770675295	0	NA	3897	1
cg24393949	17	7973689	-0.245788	0.316135	0.43687682327074784	0	NA	3891	1
cg24393958	3	183263756	0.12332200000000001	0.21566	0.5674335624672773	0	NA	3897	1
cg24394121	10	50532970	0.0574138	0.191417	0.7642221852743694	0	NA	3891	1
cg24394152	11	72927298	-0.0793475	0.308668	0.797129194524633	0	NA	3896	1
cg24394291	2	216258560	0.395018	0.21867300000000003	0.07085081890399908	0	NA	3892	1
cg24394344	2	148696788	-0.287998	0.16942399999999996	0.08915624146122461	0	NA	3851	1
cg24394499	20	12376159	0.164598	0.223066	0.46058176137625	0	NA	3895	1
cg24394646	22	40432910	0.35766	0.423157	0.39798901969111056	0	NA	3892	1
cg24394726	2	69693758	-0.536988	0.34025	0.11451599167571375	0	NA	3897	1
cg24394732	8	128114222	-8.73497e-4	0.23423899999999998	0.9970246280298944	0	NA	3895	1
cg24394833	1	117204228	-0.0709596	0.225138	0.7526229492109467	0	NA	3886	1
cg24395045	18	72716117	-0.402528	0.395356	0.3086111373733633	0	NA	3894	1
cg24395057	14	61650953	-0.41070900000000005	0.280098	0.1425653091006822	0	NA	3878	1
cg24395075	3	71151744	0.177042	0.255072	0.4876280422362718	0	NA	3891	1
cg24395115	12	92549716	-0.31605	0.195987	0.10682992571724699	0	NA	3895	1
cg24395208	6	14840282	-0.20565600000000003	0.209484	0.3262345926595188	0	NA	3890	1
cg24395217	1	40861980	0.57058	0.246212	0.02048011529451485	0	NA	3893	1
cg24395242	10	123688099	0.226932	1.21979	0.8524119350472636	0	NA	3897	1
cg24395323	21	45029714	-0.278031	0.199556	0.16354480607603072	0	NA	3881	1
cg24395379	21	40693548	-0.529578	0.238761	0.026553089906068538	0	NA	3895	1
cg24395607	7	47968639	0.0664238	0.317127	0.8340931490837843	0	NA	3897	1
cg24395958	10	23407835	-0.24029	0.360237	0.5047509959413192	0	NA	3894	1
cg24395963	16	67207076	-0.0333409	0.15313600000000002	0.8276466178389377	0	NA	3897	1
cg24396005	5	140305483	0.092698	0.164887	0.5739858407065436	0	NA	3896	1
cg24396090	4	149067576	0.09331670000000002	0.293682	0.7506765321783777	0	NA	3897	1
cg24396175	19	15674109	0.0984165	0.377905	0.7945347559348044	0	NA	3893	1
cg24396249	6	168098143	0.108056	0.24106999999999998	0.653983639905924	0	NA	3894	1
cg24396366	18	54339866	1.72616e-4	0.217421	0.9993665394470688	0	NA	3892	1
cg24396433	19	19844209	0.9850649999999999	0.909311	0.2786711894211478	0	NA	3897	1
cg24396496	11	1942915	0.43051	0.218132	0.04842479979499943	0	NA	3897	1
cg24396540	14	77653404	0.333531	0.280227	0.2339610279894897	0	NA	3896	1
cg24396605	1	906122	-0.19714	0.172529	0.2531845674839114	0	NA	3896	1
cg24396645	5	37696134	0.49065400000000003	0.307162	0.11018134375314985	0	NA	3896	1
cg24396806	9	6413281	0.9425169999999999	0.912513	0.3016597657238145	0	NA	3855	1
cg24396853	6	113802922	-0.341699	0.318114	0.2827598996234414	0	NA	3895	1
cg24397015	9	134231982	0.696907	0.303292	0.021572678687133903	0	NA	3893	1
cg24397183	2	238558683	-0.161927	0.239644	0.4992323305515487	0	NA	3895	1
cg24397214	19	36159523	0.060584400000000004	0.208591	0.7714751358398209	0	NA	3894	1
cg24397360	12	67984167	-0.0390672	0.213418	0.8547549814864117	0	NA	3788	1
cg24397382	7	73115378	-0.236246	0.194515	0.2245420716339989	0	NA	3891	1
cg24397470	10	13876803	0.0671543	0.104071	0.5187497037026074	0	NA	3897	1
cg24397554	11	67845357	0.114381	0.258191	0.6577590476407753	0	NA	3888	1
cg24397611	17	56310337	0.168907	0.180117	0.3483663858510311	0	NA	3894	1
cg24397763	2	27994928	-0.905455	1.02546	0.3772500654588677	0	NA	3894	1
cg24397768	4	115186633	0.12280999999999999	0.136234	0.3673418481039676	0	NA	3835	1
cg24398081	6	167344767	-0.3239679999999999	0.283115	0.2524999674154459	0	NA	3892	1
cg24398176	1	33547815	-0.175482	0.222186	0.42964590086701765	0	NA	3895	1
cg24398268	5	37835021	-1.26386	0.524798	0.016027927241978216	0	NA	3880	1
cg24398281	14	85555019	0.153354	0.189354	0.41800920081314497	0	NA	3892	1
cg24398366	1	33004890	-0.166314	0.964886	0.863149425615931	0	NA	3896	1
cg24398381	18	77276814	0.00621693	0.203459	0.9756234884309597	0	NA	3894	1
cg24398491	3	190120161	-0.00798626	0.188631	0.9662292497606346	0	NA	3891	1
cg24398568	8	139801592	0.105248	0.0932456	0.25901675536288704	0	NA	3895	1
cg24398671	5	32137889	-0.0805358	0.30253	0.7900792925952353	0	NA	3891	1
cg24398805	7	134428836	0.360052	0.429064	0.4013812907360963	0	NA	3897	1
cg24398923	6	131248650	0.272488	0.251486	0.2785814017398528	0	NA	3895	1
cg24399179	12	116595534	0.13456	0.277457	0.6276933343419656	0	NA	3891	1
cg24399192	16	65636780	-0.24313600000000002	0.241861	0.3147660753477293	0	NA	3893	1
cg24399287	14	81317030	0.153055	0.199195	0.44226877616924853	0	NA	3889	1
cg24399614	8	101276526	0.21450899999999998	0.181816	0.2380743362554085	0	NA	3894	1
cg24399628	2	85671812	0.23309400000000002	0.370896	0.5297014066080326	0	NA	3897	1
cg24399801	16	57113167	-0.234185	0.333134	0.4820710931189505	0	NA	3892	1
cg24399872	18	21900303	0.395897	0.356059	0.2661871897349702	0	NA	3896	1
cg24399940	5	140601941	0.0265754	0.0746271	0.7217587563553249	0	NA	3896	1
cg24400014	3	190019887	0.19069	0.183763	0.2994119373688002	0	NA	3892	1
cg24400059	19	10989131	0.4426240000000001	0.285865	0.12153390483022013	0	NA	3893	1
cg24400100	1	29062236	-0.241564	0.305536	0.4291636179130826	0	NA	3896	1
cg24400204	9	79517441	0.07329	0.137827	0.5948966804320673	0	NA	3894	1
cg24400450	18	11554225	0.208166	0.127656	0.10295800119808672	0	NA	3895	1
cg24400465	10	26763975	-0.0218966	0.128304	0.8644896497163923	0	NA	3802	1
cg24400518	6	29960802	-0.11648	0.145852	0.42451207654678824	0	NA	3896	1
cg24400588	3	66024137	1.01651	0.541987	0.06072057612695495	0	NA	3784	1
cg24400939	7	101900854	0.287115	0.270843	0.28910862132360743	0	NA	3890	1
cg24400974	2	43467179	-0.170466	0.297227	0.5662918165251394	0	NA	3894	1
cg24400983	14	35591678	0.431443	0.695536	0.5350583839911512	0	NA	3890	1
cg24401022	17	53499749	0.0996023	0.179435	0.5788341473736525	0	NA	3889	1
cg24401088	15	42298020	-0.25526	0.280547	0.36289351469493	0	NA	3894	1
cg24401104	9	117019776	-0.16544	0.216826	0.4454585494869148	0	NA	3897	1
cg24401193	13	110996727	0.34266	0.252353	0.174508167966113	0	NA	3894	1
cg24401427	5	77014952	0.0444545	0.191574	0.8165001792986196	0	NA	3894	1
cg24401539	2	171626694	0.550815	0.506132	0.2764700634126395	0	NA	3896	1
cg24401566	10	97152743	0.0783295	0.219681	0.7214210816726181	0	NA	3897	1
cg24401631	5	6175544	-0.259378	0.197008	0.1879773910051925	0	NA	3894	1
cg24401711	9	71532723	0.0483872	0.189137	0.7980809594815039	0	NA	3889	1
cg24401747	19	13274604	-0.194769	0.650451	0.764606747247113	0	NA	3897	1
cg24401753	17	59402965	0.0349219	0.299066	0.9070424151779902	0	NA	3897	1
cg24401981	16	11370496	-0.236294	0.297249	0.42665059686082996	0	NA	3895	1
cg24402175	22	38414610	-0.0151971	0.218817	0.9446304873145658	0	NA	3892	1
cg24402238	3	197767088	-0.04597009999999999	0.204918	0.8224973257388677	0	NA	3888	1
cg24402500	19	10567974	-0.0120298	0.125466	0.9236151199582724	0	NA	3893	1
cg24402518	10	98455236	0.604039	0.659313	0.35958075320756355	0	NA	3895	1
cg24402534	8	27288405	0.166419	0.330812	0.614920568337853	0	NA	3895	1
cg24402559	16	82737855	-0.0798711	0.143465	0.5777127237202815	0	NA	3893	1
cg24402746	16	85234192	0.0993139	0.160143	0.5351540272082242	0	NA	3893	1
cg24402861	3	47934444	0.0178611	0.335681	0.9575657416259071	0	NA	3896	1
cg24402894	15	64748093	0.0371021	0.219202	0.8655922468568644	0	NA	3892	1
cg24402983	4	154243688	-0.16999	0.22356	0.44702895227517264	0	NA	3895	1
cg24403005	14	33366501	-0.428837	0.424137	0.3119775076923434	0	NA	3896	1
cg24403057	7	5546860	0.0821756	0.284486	0.772691274699196	0	NA	3893	1
cg24403085	16	54882652	0.0806153	0.103847	0.4375782743077245	0	NA	3895	1
cg24403133	2	206854151	0.0833385	0.166724	0.6171743292297651	0	NA	3881	1
cg24403150	18	56868258	-0.044765	0.213215	0.8337048277836523	0	NA	3895	1
cg24403390	7	100161961	-0.558735	0.362848	0.12359456430431272	0	NA	3896	1
cg24403394	16	2301648	0.129561	0.713044	0.8558171696516716	0	NA	3886	1
cg24403479	1	61970730	0.18837	0.242938	0.4381133658893062	0	NA	3897	1
cg24403549	5	54281572	-0.0546929	0.137601	0.6910175264651718	0	NA	3895	1
cg24403567	1	212927749	-0.106919	0.277883	0.7004132722617595	0	NA	3895	1
cg24403611	14	77228497	1.51721	0.762057	0.04648744985620905	0	NA	3896	1
cg24403627	19	19542033	0.186766	0.411733	0.6501099151000242	0	NA	3896	1
cg24403641	18	53687149	-0.308623	0.292362	0.2911421324858738	0	NA	3896	1
cg24403701	20	37482643	0.0699047	0.35124	0.8422450615758776	0	NA	3892	1
cg24403739	11	63439594	-0.223014	0.819289	0.7854649251475522	0	NA	3893	1
cg24403812	8	142551784	0.0278418	0.165643	0.8665178518825836	0	NA	3897	1
cg24403965	16	67339804	0.0938325	0.283968	0.7410725391303703	0	NA	3897	1
cg24403976	18	52989267	-0.0979624	0.347644	0.7781049864341425	0	NA	3834	1
cg24403984	11	43526678	0.271994	0.307387	0.376232952693795	0	NA	3896	1
cg24404008	14	66283309	-0.060847500000000006	0.308016	0.8433998527251009	0	NA	3892	1
cg24404118	12	29471695	-0.324148	0.174523	0.0632632440527318	0	NA	3886	1
cg24404318	11	48053509	0.0249945	0.374904	0.9468451602378791	0	NA	3896	1
cg24404401	16	71392610	-1.713	0.991841	0.08415126096410508	0	NA	3866	1
cg24404405	4	29328611	0.405747	0.421879	0.33616939755782294	0	NA	3878	1
cg24404672	2	13155834	-0.469998	0.169661	0.005601874079929157	0	NA	3878	1
cg24404746	19	52098440	-0.0891792	0.338684	0.7923109336999544	0	NA	3894	1
cg24404802	9	100935982	-0.101861	0.274908	0.7109894197567599	0	NA	3895	1
cg24404818	2	144993435	-0.281938	0.232209	0.22468807771327046	0	NA	3896	1
cg24404832	10	13452165	-0.588591	0.25203	0.019522505854191796	0	NA	3895	1
cg24404928	17	15117689	0.0333627	0.116904	0.7753488577121086	0	NA	3795	1
cg24404973	5	170814108	-0.171353	0.208978	0.4122405496552078	0	NA	3896	1
cg24404989	10	75597941	-0.286052	0.369343	0.43864181587843226	0	NA	3896	1
cg24405038	3	123265415	0.327147	0.259656	0.20769653840945207	0	NA	3889	1
cg24405101	2	241445642	0.551935	0.299801	0.06562089442266705	0	NA	3896	1
cg24405245	3	99904218	0.11786799999999999	0.188283	0.5313050408490976	0	NA	3893	1
cg24405307	5	146889763	-0.251915	0.587431	0.6680383166464956	0	NA	3812	1
cg24405417	6	138059484	0.282202	0.243714	0.24689553763103755	0	NA	3893	1
cg24405702	19	42928326	0.300779	0.373189	0.4202603609927684	0	NA	3896	1
cg24405860	5	135146856	0.318745	0.264492	0.22815639481892966	0	NA	3896	1
cg24405905	19	33865233	-1.454	1.79418	0.41771142971267505	0	NA	3895	1
cg24406065	3	65452495	0.064566	0.253599	0.7990329894052128	0	NA	3897	1
cg24406082	7	29660383	0.0172234	0.202652	0.9322693152100507	0	NA	3865	1
cg24406158	6	131893488	0.0780268	0.143449	0.5864868352557441	0	NA	3768	1
cg24406181	13	111183547	0.366552	0.264402	0.1656420331437002	0	NA	3895	1
cg24406217	2	238767780	-0.0302521	0.268717	0.9103637185335739	0	NA	3894	1
cg24406277	5	123873236	0.0087327	0.33151	0.9789844023945148	0	NA	3895	1
cg24406421	16	27991808	-0.24679799999999996	0.296058	0.4044987121377051	0	NA	3894	1
cg24406642	3	190175993	-0.028365	0.132818	0.8308879172541099	0	NA	3896	1
cg24406698	1	212624548	-0.0234266	0.157137	0.8814874137526616	0	NA	3892	1
cg24406971	14	77667593	0.339321	0.292705	0.24635049714416676	0	NA	3892	1
cg24407066	16	48110476	-0.177766	0.144929	0.21998311803889295	0	NA	3896	1
cg24407078	18	20710886	0.0334751	0.215827	0.8767412684030733	0	NA	3885	1
cg24407236	15	57404429	0.198293	0.348795	0.5696895843748196	0	NA	3893	1
cg24407312	3	56836004	0.608983	0.572296	0.2872811638337023	0	NA	3896	1
cg24407350	19	34211778	0.108636	0.22209	0.6247333487033164	0	NA	3896	1
cg24407355	7	71757135	0.0461711	0.220691	0.8342831181990689	0	NA	3894	1
cg24407459	19	51586331	-0.0487757	0.11509300000000001	0.6717161990128485	0	NA	3894	1
cg24407589	16	215552	-0.563644	0.546491	0.302359128502049	0	NA	3895	1
cg24407651	6	116340532	0.023413599999999996	0.140605	0.8677474351245509	0	NA	3877	1
cg24407670	4	110353560	-0.00943459	0.360602	0.9791269738723573	0	NA	3894	1
cg24407728	14	50553200	-0.256644	0.22701500000000002	0.2582590268494987	0	NA	3895	1
cg24407833	13	24040091	0.22256000000000004	0.158047	0.15907520041228845	0	NA	3897	1
cg24407878	9	86587088	0.10925	0.126824	0.38900125179955225	0	NA	3720	1
cg24407907	8	138116159	-0.17414	0.163197	0.2859474843317373	0	NA	3857	1
cg24408162	6	49783721	-0.03463	0.19898	0.8618359191035093	0	NA	3887	1
cg24408213	16	4233527	0.854095	0.959914	0.3735936951139882	0	NA	3859	1
cg24408216	8	62213720	-0.225622	0.182638	0.216699973892743	0	NA	3894	1
cg24408336	3	9834736	-0.892541	1.62121	0.5819490295178857	0	NA	3847	1
cg24408488	20	31123411	0.08874569999999998	0.549826	0.8717729471245832	0	NA	3896	1
cg24408493	18	76754963	0.195388	0.250771	0.435891887202608	0	NA	3894	1
cg24408573	3	52510292	0.10392	0.227082	0.6472168171923174	0	NA	3893	1
cg24408646	5	179229002	-0.0629303	0.152271	0.6794027267456899	0	NA	3897	1
cg24408662	5	103079926	0.0663958	0.17258	0.7004413447990783	0	NA	3896	1
cg24408672	9	137875139	-0.0039848	0.119402	0.9733771602191617	0	NA	3897	1
cg24408688	3	23838954	-0.218235	0.310656	0.4823690874031855	0	NA	3892	1
cg24408719	11	130321183	0.862613	0.365281	0.01820091410207652	0	NA	3897	1
cg24408792	18	11867071	0.11503	0.139381	0.4092059313565387	0	NA	3895	1
cg24408918	5	13771787	0.334241	0.274663	0.22363728470889255	0	NA	3896	1
cg24409063	17	2859368	-0.22400800000000004	0.230327	0.33076949902161046	0	NA	3895	1
cg24409123	9	134143972	-0.26190600000000003	0.21767	0.22888923769095154	0	NA	3893	1
cg24409151	3	189275801	-0.277996	0.210379	0.18636614195750964	0	NA	3888	1
cg24409156	17	6600417	-0.216515	0.34470700000000004	0.529929818474318	0	NA	3891	1
cg24409205	2	179990642	0.347997	0.380013	0.35979790217902413	0	NA	3897	1
cg24409253	21	34914741	-1.66958	1.12447	0.13760460165352467	0	NA	3896	1
cg24409321	13	87926662	0.225931	0.388316	0.5606862224780009	0	NA	3864	1
cg24409438	16	19566400	-0.14481	0.341564	0.6715938609591279	0	NA	3895	1
cg24409442	17	10521903	0.0262009	0.177468	0.8826290003085386	0	NA	3894	1
cg24409590	16	46919025	0.59216	0.42292	0.16146234384888006	0	NA	3895	1
cg24409634	11	119067563	0.357054	0.229517	0.11978524809494741	0	NA	3895	1
cg24409666	3	127299444	-0.129683	0.24798200000000004	0.6010067666681898	0	NA	3895	1
cg24410136	17	1897707	0.0434635	0.348934	0.9008712595842738	0	NA	3897	1
cg24410257	10	30748453	0.104877	0.285047	0.712926326641766	0	NA	3896	1
cg24410305	11	28899715	-0.08711130000000002	0.196669	0.6578137933492211	0	NA	3880	1
cg24410381	3	44727202	-5.90328e-4	0.19889	0.9976317919179972	0	NA	3821	1
cg24410570	19	40089962	-0.164203	0.210601	0.43557474650146805	0	NA	3893	1
cg24410644	14	89879153	-0.0802607	0.152345	0.5983080753812339	0	NA	3817	1
cg24410653	7	39742975	0.119636	0.16855	0.4778310760444791	0	NA	3890	1
cg24410692	10	112257574	-0.440094	0.595438	0.4598403887878066	0	NA	3842	1
cg24410811	6	142397092	0.0488494	0.162099	0.7631435422760802	0	NA	3897	1
cg24410856	7	154648727	-0.0559049	0.143256	0.6963555837031781	0	NA	3896	1
cg24410896	12	123459353	0.123467	1.21948	0.9193554888732215	0	NA	3896	1
cg24410956	2	179885708	-0.153607	0.162658	0.34498794098699437	0	NA	3869	1
cg24411274	4	1670670	-0.0593264	0.263415	0.8218079137061268	0	NA	3897	1
cg24411294	16	68406165	-0.146374	0.264564	0.580081967474334	0	NA	3897	1
cg24411464	19	36269894	-0.2068	0.274882	0.45185695086902755	0	NA	3893	1
cg24411535	4	89580706	-0.394001	0.204949	0.05455112536557654	0	NA	3864	1
cg24411719	6	12356579	0.444314	0.236196	0.059955032401637215	0	NA	3896	1
cg24411726	10	88476473	0.909645	0.313725	0.0037376076772852296	0	NA	3891	1
cg24411778	5	59481487	0.0758818	0.148872	0.6102534558915245	0	NA	3887	1
cg24411833	10	129911833	-0.343569	0.22078	0.11967005556777556	0	NA	3894	1
cg24411966	6	127837780	-0.858654	0.733626	0.24183009556446	0	NA	3837	1
cg24412058	19	16370609	0.0266332	0.205367	0.8968149548003874	0	NA	3897	1
cg24412083	13	45890703	-0.208434	0.34287	0.5432473635665753	0	NA	3893	1
cg24412297	11	76726877	-0.128651	0.226184	0.5694992540304182	0	NA	3892	1
cg24412576	14	68353503	-0.29042	0.170821	0.08910417100500394	0	NA	3859	1
cg24412699	14	106346922	-0.0891544	0.0755569	0.23801464891573199	0	NA	3895	1
cg24412707	7	23156008	0.53642	0.363046	0.1395272457415485	0	NA	3894	1
cg24412746	19	35481555	0.0795242	0.11918600000000001	0.5046267036729943	0	NA	3893	1
cg24412760	2	239113423	-0.0802674	0.127357	0.5285276880851155	0	NA	3896	1
cg24412801	20	21126208	0.09396499999999999	0.136097	0.4899259028425427	0	NA	3773	1
cg24412912	5	5131460	0.11659600000000002	0.161442	0.47016167052879454	0	NA	3896	1
cg24412939	1	36941998	-0.0167419	0.392224	0.9659530056971085	0	NA	3895	1
cg24413045	5	59050420	-0.215289	0.252904	0.39462067720175736	0	NA	3896	1
cg24413088	12	12956269	-0.1202	0.268974	0.6549592921375353	0	NA	3897	1
cg24413165	22	37853338	0.141004	0.281189	0.6160500144262016	0	NA	3897	1
cg24413323	16	14578846	-0.0920779	0.121259	0.4476438149277269	0	NA	3837	1
cg24413431	16	9031090	0.163247	0.196686	0.40654562518269133	0	NA	3895	1
cg24413527	1	6355675	0.10997	0.288462	0.7030335373934451	0	NA	3896	1
cg24413550	18	13277214	0.028097	0.2491	0.9101938288248439	0	NA	3878	1
cg24413658	1	179054287	-0.11879699999999999	0.31871000000000005	0.7093395464013306	0	NA	3889	1
cg24413711	12	4713851	-1.52532	0.874765	0.08121295717607377	0	NA	3894	1
cg24413870	1	151021033	0.468036	0.539093	0.3852894663969971	0	NA	3897	1
cg24413992	11	73066377	-0.189184	0.266391	0.47759615349761025	0	NA	3891	1
cg24414037	3	154257993	0.054617	0.245698	0.8240856283670746	0	NA	3896	1
cg24414067	22	24536572	0.167132	0.388549	0.6670909343351786	0	NA	3893	1
cg24414191	20	55426416	-0.299878	0.255021	0.23963670988711702	0	NA	3896	1
cg24414238	21	23060942	-0.0371431	0.222798	0.867596663666965	0	NA	3897	1
cg24414276	14	45996811	0.153543	0.52095	0.768195148297742	0	NA	3893	1
cg24414296	18	23496190	0.111782	0.250417	0.655320298264024	0	NA	3896	1
cg24414491	3	194072114	0.208508	0.339418	0.5390102457186298	0	NA	3859	1
cg24414720	7	103180038	-0.0310186	0.12490700000000002	0.8038763348238391	0	NA	3890	1
cg24414830	6	136871711	0.95584	1.41972	0.5007822035241349	0	NA	3882	1
cg24414928	20	61437268	0.0564871	0.388798	0.8844846743447891	0	NA	3897	1
cg24415012	3	12211810	0.295012	0.330972	0.3727412579322652	0	NA	3894	1
cg24415210	1	20120506	-0.12110100000000001	0.23833699999999997	0.6113774180388608	0	NA	3893	1
cg24415243	2	159758010	0.150895	0.292235	0.6056112762836792	0	NA	3871	1
cg24415331	6	53410855	0.22962	0.160229	0.15183671565562737	0	NA	3874	1
cg24415341	22	31127931	0.10086800000000001	0.315176	0.7489402379936808	0	NA	3894	1
cg24415346	22	50757573	-0.461991	0.274802	0.09272839963642743	0	NA	3895	1
cg24415419	5	38790237	-0.186145	0.226773	0.4117357764461103	0	NA	3894	1
cg24415433	10	7459311	-0.0258364	0.195062	0.8946265923591824	0	NA	3887	1
cg24415443	6	80163855	-0.069348	0.150898	0.6458258189902281	0	NA	3897	1
cg24415504	22	45399900	-0.143867	0.220807	0.5146909298875334	0	NA	3896	1
cg24415593	7	131882977	0.178347	0.313775	0.5697692536559074	0	NA	3896	1
cg24415717	7	155506879	0.0153073	0.262646	0.9535247152368885	0	NA	3893	1
cg24415757	13	52945804	-0.0859558	0.199511	0.666590249987089	0	NA	3891	1
cg24415811	12	43040091	-0.0023957799999999997	0.135955	0.9859405174864613	0	NA	3896	1
cg24415869	6	150067765	-1.35286	0.954549	0.15640206197141762	0	NA	3897	1
cg24416127	11	60889330	-0.03886259999999999	0.270538	0.8857773920026623	0	NA	3894	1
cg24416181	15	98676310	0.128415	0.178251	0.4712684611118373	0	NA	3883	1
cg24416186	19	8134230	-0.40002399999999994	0.262902	0.1281166648656512	0	NA	3888	1
cg24416197	1	7902853	-0.0897762	0.151355	0.5530808517406545	0	NA	3896	1
cg24416652	15	73075104	-0.0769687	0.174167	0.6585436930457089	0	NA	3894	1
cg24416753	14	58894039	0.243101	1.2518799999999999	0.846028099128816	0	NA	3897	1
cg24416818	1	11815520	0.118109	0.202126	0.5589959345994585	0	NA	3894	1
cg24416961	10	92539313	-0.165891	0.344273	0.6299062032219459	0	NA	3895	1
cg24416967	1	36342162	0.235956	0.208062	0.2567669450142702	0	NA	3868	1
cg24416985	1	89454129	-0.0919266	0.157977	0.5606349628152947	0	NA	3819	1
cg24417337	8	11665358	0.109743	0.166664	0.5102371088595512	0	NA	3893	1
cg24417503	6	136978106	-0.137194	0.213966	0.5213957833284172	0	NA	3896	1
cg24417771	22	26559239	0.0204905	0.202152	0.9192632224968502	0	NA	3897	1
cg24417814	7	13221229	-0.104718	0.140119	0.45485203692551124	0	NA	3796	1
cg24417971	7	101526238	0.317644	0.288179	0.2703549648740764	0	NA	3895	1
cg24417988	10	102955697	-0.20966999999999997	0.257418	0.4153518118270368	0	NA	3895	1
cg24417996	2	127444383	0.135197	0.32046	0.6731095675955516	0	NA	3895	1
cg24417997	10	43556051	-0.065658	0.243367	0.7873217625364535	0	NA	3897	1
cg24418346	20	44893852	-0.0717186	0.12375700000000002	0.5622441149093479	0	NA	3897	1
cg24418447	17	6987578	-0.307203	0.407759	0.45121345838001264	0	NA	3895	1
cg24418581	5	124703928	-0.170318	0.183513	0.35335687342040506	0	NA	3897	1
cg24418589	22	28425338	5.96948e-4	0.279588	0.9982964389354151	0	NA	3896	1
cg24418603	22	47557457	0.209708	0.254421	0.40979419362834396	0	NA	3896	1
cg24418664	21	39994148	0.516918	0.339729	0.12811940885061485	0	NA	3896	1
cg24418723	14	89016997	-0.0829809	0.239402	0.7288787683318017	0	NA	3897	1
cg24418733	10	14690515	0.0328419	0.624674	0.958070964523934	0	NA	3874	1
cg24418746	19	42710438	-0.230995	0.275061	0.40102303665186595	0	NA	3893	1
cg24418761	10	75119387	-0.331019	0.30465900000000007	0.2772476863115315	0	NA	3894	1
cg24418762	12	58570196	-0.0616833	0.0501753	0.21893840520474175	0	NA	3895	1
cg24418865	14	61595286	0.052933	0.215503	0.8059722631202499	0	NA	3896	1
cg24418947	1	46836023	-0.0989043	0.213778	0.6436155705683629	0	NA	3896	1
cg24418956	2	7654026	-0.227797	0.242928	0.3483913787941639	0	NA	3896	1
cg24419071	6	81258429	-0.0718619	0.201964	0.7219788207050567	0	NA	3895	1
cg24419134	3	10864864	-0.107615	0.324817	0.7404106182071983	0	NA	3894	1
cg24419506	11	65770154	0.101763	1.24646	0.9349317124899641	0	NA	3850	1
cg24419550	10	71243993	-0.00895005	0.336707	0.9787938300347767	0	NA	3895	1
cg24419551	20	30175625	-0.463231	0.708066	0.5129700221757907	0	NA	3885	1
cg24419614	13	48007733	0.234537	0.236554	0.32145447202666005	0	NA	3896	1
cg24419784	5	58473471	-0.0446441	0.312437	0.8863771143356866	0	NA	3896	1
cg24419805	8	127803267	-0.258518	0.199742	0.19557576796280748	0	NA	3883	1
cg24419841	9	111428591	-0.326927	0.561188	0.5601879570828145	0	NA	3889	1
cg24419878	3	157051870	-0.317027	0.234788	0.1769296549135907	0	NA	3894	1
cg24420077	15	58997731	-0.052427800000000004	0.189974	0.7825683783740995	0	NA	3892	1
cg24420090	15	27516481	-0.0800906	0.12364399999999999	0.5171456181616289	0	NA	3897	1
cg24420292	7	4266160	-0.22062000000000004	0.265963	0.4068136861248509	0	NA	3895	1
cg24420338	12	76423796	-0.00353594	0.224477	0.9874323192660587	0	NA	3896	1
cg24420617	1	173833450	-0.0816919	0.200207	0.6832463777917362	0	NA	3896	1
cg24420703	3	113466748	-0.426457	1.22596	0.7279486627729591	0	NA	3896	1
cg24420884	1	6414538	0.291532	0.304498	0.3383560949750005	0	NA	3895	1
cg24420947	8	117987812	-0.0727389	0.838772	0.9308935174250615	0	NA	3893	1
cg24421265	6	167704466	0.143952	0.142979	0.3140283975948008	0	NA	3894	1
cg24421473	3	124284458	0.572793	0.363632	0.11521036742135297	0	NA	3896	1
cg24421519	21	34763007	0.0796572	0.289487	0.7831881228419635	0	NA	3896	1
cg24421554	2	149643156	0.187835	0.204576	0.3585312688857852	0	NA	3895	1
cg24421827	11	59191513	-0.212198	0.280821	0.4498684418520604	0	NA	3896	1
cg24421841	13	31422050	-0.336397	0.217404	0.12178228476692159	0	NA	3896	1
cg24421842	22	51138910	0.256758	0.206557	0.2138541878963663	0	NA	3897	1
cg24421918	22	42017399	-3.1540500000000002	1.24466	0.011274764572635676	0	NA	3897	1
cg24421995	5	178048117	-0.462251	0.206208	0.02498248464418535	0	NA	3893	1
cg24422008	1	226595975	-0.513454	0.838759	0.5404324630452817	0	NA	3896	1
cg24422103	13	60217393	-0.134207	0.23348	0.5654187565132196	0	NA	3897	1
cg24422159	10	33284489	-0.567768	0.299074	0.057640804820464756	0	NA	3893	1
cg24422188	6	134499086	-0.0945915	0.270511	0.7265810470985501	0	NA	3897	1
cg24422344	9	81178462	-0.0827468	0.113584	0.46630295705192526	0	NA	3895	1
cg24422482	13	30857848	0.199568	0.210107	0.34219363722207174	0	NA	3884	1
cg24422530	16	82715195	-0.0399284	0.158281	0.8008379800345049	0	NA	3897	1
cg24422618	18	36131883	-0.128869	0.246499	0.6011153516306837	0	NA	3888	1
cg24422858	5	156907333	-0.301105	0.252141	0.23240250736218693	0	NA	3897	1
cg24422865	17	62002921	-0.207026	0.286034	0.46920014110561475	0	NA	3896	1
cg24422977	15	56229331	-0.502272	0.278003	0.07080683438224039	0	NA	3896	1
cg24423143	20	35478220	0.0808197	0.282416	0.7747459855389567	0	NA	3896	1
cg24423144	8	145715335	0.171415	0.346941	0.6212529576478865	0	NA	3896	1
cg24423152	19	12098331	0.335281	1.0769	0.7555428999738271	0	NA	3894	1
cg24423230	20	50794730	-0.068441	0.253874	0.7874783967725837	0	NA	3893	1
cg24423273	4	26371609	0.247139	0.256595	0.33547318023702777	0	NA	3877	1
cg24423282	11	47737085	0.655276	0.673718	0.3307389525560175	0	NA	3757	1
cg24423359	4	74097163	-0.234003	0.305403	0.4435510331381721	0	NA	3889	1
cg24423397	14	97428747	-0.776407	0.719969	0.28085997699659854	0	NA	3893	1
cg24423435	20	2687363	-0.72356	0.348201	0.037709803004190946	0	NA	3887	1
cg24423468	8	19540219	-0.147632	0.260283	0.5705796589656573	0	NA	3892	1
cg24423574	5	99235526	0.244864	0.203931	0.2298598910052729	0	NA	3888	1
cg24423984	15	92877133	-0.18079799999999996	0.38468	0.6383579891834907	0	NA	3896	1
cg24424115	3	58476822	0.799949	0.3208	0.012645260456319656	0	NA	3896	1
cg24424130	16	19866171	0.106344	0.201116	0.5969653814208726	0	NA	3893	1
cg24424307	6	37934243	-0.164712	0.184571	0.3721761337795521	0	NA	3897	1
cg24424591	7	30067789	-0.12715	1.2976	0.9219413501880098	0	NA	3896	1
cg24424608	6	109330259	-0.898806	1.13485	0.4283582100037212	0	NA	3897	1
cg24424609	15	89010657	-0.660101	0.908551	0.46750620588412883	0	NA	3833	1
cg24424710	10	134663320	0.285319	0.357099	0.4242954473178101	0	NA	3897	1
cg24424815	14	95774233	-0.072031	0.151838	0.6352191407177794	0	NA	3897	1
cg24424833	5	99386860	-0.179091	0.289342	0.5359429933081639	0	NA	3885	1
cg24425081	8	24814802	-0.778841	0.596851	0.19192112118318636	0	NA	3895	1
cg24425178	14	22519383	-0.0458747	0.146059	0.7534577350058012	0	NA	3779	1
cg24425191	16	3118018	-0.0755842	0.203285	0.710031372249678	0	NA	3892	1
cg24425381	3	62941522	0.0953863	0.312672	0.7603141717730306	0	NA	3896	1
cg24425422	15	47719600	-0.11018000000000001	0.303258	0.7163651074395737	0	NA	3897	1
cg24425613	6	14878158	-0.196332	0.230708	0.39477057594596454	0	NA	3893	1
cg24425745	3	185743062	0.0324803	0.0888521	0.7146974061112461	0	NA	3893	1
cg24425795	19	52934399	-0.129709	0.32659	0.6912483128192002	0	NA	3893	1
cg24425854	9	34376917	-0.0877434	0.317377	0.7821915004968478	0	NA	3893	1
cg24425958	11	117927520	-0.0999136	0.0875921	0.254007658856256	0	NA	3897	1
cg24426044	3	178254281	0.0982618	0.102254	0.3365732828091547	0	NA	3895	1
cg24426088	4	38831681	-0.161755	0.348141	0.6422000509355981	0	NA	3891	1
cg24426193	1	17327494	0.133332	0.204389	0.514179085201425	0	NA	3862	1
cg24426255	12	94703450	-0.0319813	0.219775	0.8843016121214877	0	NA	3820	1
cg24426258	6	76185057	-0.106898	0.176629	0.5450381071842978	0	NA	3854	1
cg24426290	3	99526884	0.163054	0.18559	0.37963390176424877	0	NA	3892	1
cg24426365	12	50708803	-0.022565400000000003	0.142188	0.8739043271959246	0	NA	3895	1
cg24426435	21	33754613	0.0729542	0.248468	0.7690512875654024	0	NA	3896	1
cg24426794	10	30072263	-0.293549	0.286684	0.30586067439143916	0	NA	3892	1
cg24426901	19	10541265	0.051481500000000006	0.155305	0.7402770894865628	0	NA	3895	1
cg24426924	15	85166062	-0.350899	0.259657	0.176569146102407	0	NA	3888	1
cg24426936	3	122284521	-0.13111	0.173489	0.4498140037650954	0	NA	3888	1
cg24426970	21	45620830	0.0959298	0.0905037	0.2891653200819627	0	NA	3894	1
cg24427018	10	26726804	-2.1766200000000002	1.39826	0.1195504507708304	0	NA	3896	1
cg24427029	19	55128235	0.00906853	0.185471	0.9610032938249359	0	NA	3897	1
cg24427200	16	89144811	-0.16484500000000002	0.199488	0.4086110042064831	0	NA	3894	1
cg24427214	2	8663193	0.138515	0.169719	0.41441826469011156	0	NA	3892	1
cg24427216	12	95976534	0.0426182	0.142754	0.7652888019221984	0	NA	3894	1
cg24427307	5	99994918	0.0174027	0.33858900000000003	0.959008607709207	0	NA	3897	1
cg24427385	4	88531913	0.0699048	0.167967	0.6772770130902341	0	NA	3869	1
cg24427553	15	79286772	-0.23751999999999998	0.270582	0.3800460051120773	0	NA	3896	1
cg24427597	2	26835566	-0.553167	0.284389	0.05176211624069235	0	NA	3888	1
cg24427623	17	2140096	-0.59644	0.426404	0.16188275533051552	0	NA	3897	1
cg24427649	1	41965606	-0.260203	0.29303	0.37455477609641274	0	NA	3888	1
cg24427688	19	1758487	0.129676	0.178392	0.4672774118727642	0	NA	3896	1
cg24427716	9	124466639	-0.0020717	0.155154	0.9893465310103877	0	NA	3887	1
cg24427813	1	81880709	0.255854	0.139485	0.0666130219571314	0	NA	3896	1
cg24427837	4	143051646	0.07975480000000001	0.396515	0.8405895534339063	0	NA	3894	1
cg24427887	6	34037770	0.0160291	0.356039	0.9640908654518747	0	NA	3897	1
cg24428058	8	27471775	-0.720749	1.13769	0.526394336138319	0	NA	3895	1
cg24428352	12	5049063	0.10748	0.369646	0.7712313019039578	0	NA	3897	1
cg24428529	14	66537014	-0.20529399999999998	0.223033	0.3573299796966524	0	NA	3892	1
cg24428555	1	161469756	0.221185	0.170959	0.1957380579224764	0	NA	3895	1
cg24428565	12	73601440	0.208172	0.199449	0.2966077845605883	0	NA	3897	1
cg24428580	11	119456845	0.223646	0.37598	0.5519538820764709	0	NA	3894	1
cg24428614	2	160354433	-0.0786996	0.222376	0.7234113546619613	0	NA	3896	1
cg24428928	16	75320900	0.129725	0.258339	0.6155618174136148	0	NA	3893	1
cg24428978	8	41347837	0.0580068	0.848516	0.94549695541021	0	NA	3793	1
cg24428980	2	85805631	-0.0181803	0.488117	0.9702890341350477	0	NA	3896	1
cg24429120	3	159622963	-0.279519	0.196588	0.1550692806888902	0	NA	3890	1
cg24429187	8	52438816	-0.581882	0.8840559999999998	0.5104122841531165	0	NA	3895	1
cg24429208	3	152694775	-0.12424799999999998	0.226292	0.5829639274552982	0	NA	3894	1
cg24429320	11	72235943	-0.459847	0.365238	0.20801811086256236	0	NA	3896	1
cg24429555	21	23059418	-0.214252	0.192724	0.26626553246484475	0	NA	3894	1
cg24429615	8	52816950	0.293189	0.367919	0.425518032122239	0	NA	3895	1
cg24429673	4	8375668	0.272818	0.345956	0.43035073456438244	0	NA	3895	1
cg24429916	11	65609845	-0.306847	0.388471	0.4295955574495559	0	NA	3897	1
cg24429923	11	68300660	-0.103975	0.336803	0.7575409032654103	0	NA	3881	1
cg24430057	1	198092470	0.19610400000000003	0.198534	0.32327006319529833	0	NA	3892	1
cg24430106	7	30699192	0.0473716	0.208682	0.8204208133797278	0	NA	3891	1
cg24430167	1	118640198	-0.133793	0.15851499999999996	0.39864705600046896	0	NA	3828	1
cg24430208	5	125616982	-0.11691400000000002	0.22962	0.610638000106983	0	NA	3889	1
cg24430287	6	187739	0.43234200000000006	0.218017	0.047360109092032684	0	NA	3896	1
cg24430668	8	42179753	0.257453	0.33710900000000005	0.44504098970065503	0	NA	3892	1
cg24430782	12	2760128	-0.0946306	0.184473	0.6079666743218359	0	NA	3897	1
cg24430790	17	57624898	0.422855	0.316367	0.18135440783716075	0	NA	3897	1
cg24430828	2	210894556	0.05411230000000001	0.153898	0.7251296718337596	0	NA	3778	1
cg24430920	1	153338215	-0.329797	0.143793	0.0218161343453782	0	NA	3894	1
cg24430975	10	18474745	-0.734127	0.331021	0.026570816028175286	0	NA	3897	1
cg24431155	6	13675436	-0.276608	0.293305	0.34564361081343004	0	NA	3894	1
cg24431405	19	40864593	0.195437	0.282391	0.48888745388504273	0	NA	3881	1
cg24431725	13	71033575	-0.115241	0.307224	0.7075830044081519	0	NA	3894	1
cg24431915	19	18096313	0.06243710000000001	0.307467	0.8390808883423599	0	NA	3880	1
cg24431964	2	28618389	0.247427	0.363667	0.4962721556023514	0	NA	3896	1
cg24432265	1	75045149	0.389153	0.237312	0.10103906116887242	0	NA	3896	1
cg24432276	1	149878247	0.107528	0.244658	0.6602968865899427	0	NA	3896	1
cg24432362	2	201753897	-1.17065	0.773137	0.12998628727855321	0	NA	3878	1
cg24432376	2	173707484	0.34851399999999993	0.29248	0.23342505674272573	0	NA	3897	1
cg24432633	13	104316630	0.166627	0.266062	0.5311369943806064	0	NA	3894	1
cg24432675	10	1505472	-0.0155176	0.0426084	0.7157153136366603	0	NA	3894	1
cg24432747	8	75735476	0.0208422	0.18433	0.9099750292886248	0	NA	3894	1
cg24432774	9	126044970	0.00532359	0.157563	0.973046957385916	0	NA	3896	1
cg24432832	5	24645212	0.0101513	0.258848	0.9687172014273349	0	NA	3894	1
cg24432837	17	79213649	-0.35821	1.11905	0.7488911065229419	0	NA	3891	1
cg24432919	9	124009672	-0.51832	0.372115	0.16364920628286173	0	NA	3893	1
cg24432968	13	114124625	0.200696	0.25837	0.4372900597530326	0	NA	3896	1
cg24433045	1	54025304	-0.175219	0.277812	0.5282297038649563	0	NA	3896	1
cg24433124	6	30755968	-0.0335303	0.0349376	0.33719634882550764	0	NA	3897	1
cg24433169	14	30857038	-0.0332629	0.175361	0.8495579923921663	0	NA	3896	1
cg24433378	15	99507840	0.7908360000000001	0.307645	0.010151892654571632	0	NA	3896	1
cg24433490	1	8046501	0.133206	0.197335	0.4996600696577359	0	NA	3892	1
cg24433527	2	201095675	0.0304238	0.136525	0.8236567913306116	0	NA	3807	1
cg24433530	18	43268361	-0.272925	0.273424	0.31819450904849844	0	NA	3895	1
cg24433606	1	19682506	0.0844656	0.336984	0.8020834351187365	0	NA	3895	1
cg24433646	17	74200493	0.433523	0.246888	0.07909693505414049	0	NA	3863	1
cg24433685	3	132151724	-0.0513916	0.169974	0.762385440698434	0	NA	3851	1
cg24433766	18	45551984	0.428838	0.373469	0.25086291958523693	0	NA	3897	1
cg24433859	6	64744985	0.226435	0.141454	0.10942837109085003	0	NA	3895	1
cg24433868	1	200708501	-0.281266	0.907132	0.7565147829864718	0	NA	3852	1
cg24433960	11	35743265	-0.221005	0.21794	0.31055245140958226	0	NA	3891	1
cg24434166	12	109908877	0.442375	0.303573	0.14505352271232158	0	NA	3896	1
cg24434242	3	109049625	-0.228462	0.263224	0.38542850798227996	0	NA	3897	1
cg24434253	18	11274178	0.050690500000000006	0.278107	0.8553710182848644	0	NA	3896	1
cg24434262	13	93373017	0.0980062	0.182059	0.5903553911195223	0	NA	3895	1
cg24434303	15	23891213	0.171263	0.18266	0.34844724191229476	0	NA	3894	1
cg24434367	8	126942911	-0.12192	0.29346	0.6778074151184805	0	NA	3884	1
cg24434380	8	24799471	0.74319	0.473874	0.11680453702586312	0	NA	3896	1
cg24434640	2	152684186	0.456531	1.08721	0.6745507661905097	0	NA	3894	1
cg24434708	5	150604270	-0.118057	0.371524	0.7506638628863129	0	NA	3896	1
cg24434845	3	122474128	0.0819885	0.315833	0.795176603027817	0	NA	3893	1
cg24434938	17	65427688	-0.291567	0.333224	0.3815804372016033	0	NA	3897	1
cg24434952	2	227739339	0.0488471	0.152061	0.7480333834340872	0	NA	3896	1
cg24435013	14	78396641	0.211947	0.23588	0.36889911982126306	0	NA	3892	1
cg24435066	8	25167899	0.172673	0.173539	0.31973151395989535	0	NA	3887	1
cg24435241	22	33749502	0.0199481	0.256427	0.9379931044300911	0	NA	3895	1
cg24435407	1	11909677	-0.052156	0.386417	0.8926329389430626	0	NA	3895	1
cg24435439	22	39240659	0.0242788	0.244231	0.9208134054681979	0	NA	3895	1
cg24435461	9	85112813	-0.251432	0.15706899999999996	0.10942694390460675	0	NA	3826	1
cg24435656	17	17485637	-0.126151	0.368297	0.7319556901084718	0	NA	3896	1
cg24435740	22	18390778	-0.291424	0.23165300000000003	0.20838469043863725	0	NA	3895	1
cg24435789	4	189026898	0.23206	0.276064	0.40057083749362504	0	NA	3895	1
cg24435827	5	176920021	-0.647081	0.3094	0.03649168954022357	0	NA	3893	1
cg24435834	4	6511723	-0.38897	0.221397	0.07893669547421085	0	NA	3896	1
cg24435966	4	43342431	-0.174768	0.269617	0.5168501796919047	0	NA	3896	1
cg24436054	7	154653513	0.139181	0.11175	0.2129599321961759	0	NA	3896	1
cg24436169	17	68125694	-0.24139899999999997	0.209205	0.24854636205339906	0	NA	3896	1
cg24436484	3	50327645	-0.191772	0.353339	0.5873072875515406	0	NA	3897	1
cg24436531	11	128556352	0.304208	0.282148	0.2809507956264627	0	NA	3894	1
cg24436536	7	115222356	-0.072345	0.22270000000000004	0.7452915246449965	0	NA	3894	1
cg24436551	9	72435631	0.128762	0.779714	0.868833759432895	0	NA	3895	1
cg24436598	11	62006084	-0.185123	0.167297	0.2684872302330891	0	NA	3895	1
cg24436638	2	220366500	-0.190078	0.364946	0.6024791416748974	0	NA	3897	1
cg24436689	4	52708582	0.8229060000000001	0.818443	0.3146787523248564	0	NA	3887	1
cg24436863	11	71720390	0.522802	0.365678	0.15280929370697435	0	NA	3897	1
cg24436915	20	36519335	0.068531	0.309469	0.8247443537914596	0	NA	3896	1
cg24436927	12	115213235	-0.237501	0.268792	0.3769194340979763	0	NA	3897	1
cg24437007	15	74012803	-0.361392	0.368174	0.3263071189651023	0	NA	3895	1
cg24437011	14	45837702	0.362061	0.206879	0.08009934012328929	0	NA	3896	1
cg24437018	10	70067988	-0.0385844	0.181303	0.8314695336736068	0	NA	3893	1
cg24437180	12	66275880	-0.195518	0.54637	0.7204562613594901	0	NA	3896	1
cg24437218	8	22876906	0.552872	0.692743	0.4248176449912322	0	NA	3897	1
cg24437221	7	88299587	-0.072744	0.130201	0.5763628027344683	0	NA	3893	1
cg24437262	5	87570872	-0.0837668	0.316121	0.7910222921170209	0	NA	3896	1
cg24437561	4	17561539	0.283791	0.272185	0.29711500234655097	0	NA	3893	1
cg24437655	19	51893804	-0.133076	0.139087	0.3386770744444169	0	NA	3894	1
cg24437826	3	179292255	0.21927600000000003	0.299348	0.46385612552507266	0	NA	3897	1
cg24437946	1	239795434	-0.0217875	0.181201	0.9042935053782566	0	NA	3896	1
cg24437986	16	71917424	0.105049	1.08259	0.9226986881102982	0	NA	3894	1
cg24438076	4	173900209	0.00726463	0.205773	0.9718372562492936	0	NA	3892	1
cg24438161	10	65876175	-0.627519	0.228734	0.006079835241582638	0	NA	3887	1
cg24438172	4	69042715	0.102775	0.102002	0.31365695904913177	0	NA	3896	1
cg24438311	14	64890771	-0.575497	0.375208	0.1250769153369222	0	NA	3895	1
cg24438335	2	101437393	-1.01242	0.611608	0.09785527978746045	0	NA	3802	1
cg24438418	10	126045978	0.271088	0.225208	0.22869674425754763	0	NA	3893	1
cg24438444	6	169583490	-0.32508399999999993	0.272312	0.23255917960282022	0	NA	3892	1
cg24438563	17	77345744	0.27926	0.144063	0.05256743350393833	0	NA	3893	1
cg24438708	17	2139420	-0.197986	0.332133	0.551105369688709	0	NA	3895	1
cg24438906	2	102638414	1.01939	0.311186	0.0010535487282897862	0	NA	3897	1
cg24438974	11	86406955	0.0565681	0.165642	0.7327210385680489	0	NA	3892	1
cg24439049	6	4164223	-0.151212	0.31642	0.6327328942834176	0	NA	3896	1
cg24439166	3	105245724	-0.108793	0.266388	0.6829796454411434	0	NA	3897	1
cg24439232	2	134241989	-0.0998628	0.121898	0.41265379102024696	0	NA	3895	1
cg24439364	6	31352947	-0.39206	0.16009	0.014325446672738138	0	NA	3893	1
cg24439376	3	40805716	0.24625	0.260558	0.3446144196186759	0	NA	3893	1
cg24439578	20	58088964	-0.0680586	0.168113	0.6855962914333863	0	NA	3896	1
cg24439657	22	32025080	-0.0286732	0.212301	0.8925650802126986	0	NA	3888	1
cg24439715	1	101754029	0.473631	0.77598	0.5416200756784786	0	NA	3893	1
cg24439791	16	11299313	0.556057	0.405357	0.17013472029200694	0	NA	3891	1
cg24439837	12	71182775	-0.610661	0.214478	0.004410613527875056	0	NA	3895	1
cg24439945	9	75141975	-0.339571	0.225188	0.1315687390178891	0	NA	3867	1
cg24439978	11	69650989	-0.123156	0.250797	0.6233850685191438	0	NA	3890	1
cg24440000	15	70473766	-0.0812102	0.245266	0.7405608602499647	0	NA	3895	1
cg24440441	18	67522377	-0.237059	0.155285	0.12685903451852898	0	NA	3870	1
cg24440593	3	161090285	-0.95896	1.13824	0.3995116789185338	0	NA	3897	1
cg24440633	2	150128049	-0.205446	0.26573	0.43944062666179123	0	NA	3885	1
cg24440787	11	57583546	0.09879669999999999	0.286274	0.7300098905485537	0	NA	3892	1
cg24440860	19	50379560	0.32423	0.98432	0.7418572128834711	0	NA	3859	1
cg24441176	12	88210067	0.03780059999999999	0.131116	0.7731179407661497	0	NA	3894	1
cg24441357	12	125188554	-0.126353	0.229115	0.5813026995829949	0	NA	3897	1
cg24441374	9	123240045	0.296344	0.150342	0.048708723945252504	0	NA	3895	1
cg24441603	17	39868486	0.110119	0.222844	0.621198228498375	0	NA	3892	1
cg24441626	8	145690454	0.0202509	0.295579	0.9453775520412263	0	NA	3896	1
cg24441818	2	165361700	-0.194099	0.155261	0.21124602602233114	0	NA	3875	1
cg24441888	15	51914962	2.88407	1.16902	0.013621857328109204	0	NA	3879	1
cg24441970	18	24003026	-0.13147	0.319117	0.6803536728802753	0	NA	3896	1
cg24442033	11	133892924	-0.177948	0.186545	0.34012686994186125	0	NA	3896	1
cg24442111	3	142802279	-0.0772647	0.328904	0.8142741952870863	0	NA	3896	1
cg24442164	10	28288649	0.418534	0.407068	0.3038711449230942	0	NA	3887	1
cg24442506	1	89737833	-0.079966400000000007	0.237926	0.7367971337353231	0	NA	3889	1
cg24442586	8	104310864	-0.145609	0.5684	0.7978168936121495	0	NA	3879	1
cg24442951	20	20169605	0.0696855	0.161649	0.6664018853118815	0	NA	3895	1
cg24443032	14	78555510	0.251463	0.210237	0.23166027648689372	0	NA	3895	1
cg24443055	1	38540066	0.267524	0.177156	0.13101686628843237	0	NA	3892	1
cg24443085	12	104287085	-0.276974	0.257719	0.2825031715345366	0	NA	3892	1
cg24443099	20	32973505	-0.200117	0.22131000000000003	0.3658690032125593	0	NA	3871	1
cg24443140	4	69537828	0.337346	0.259865	0.19423282068286163	0	NA	3897	1
cg24443230	17	8761973	-0.269555	0.257204	0.29462927788315507	0	NA	3896	1
cg24443235	18	44577435	0.361513	0.277003	0.19186324242296263	0	NA	3897	1
cg24443367	10	61496187	0.417893	0.212385	0.0491117625245321	0	NA	3897	1
cg24443432	7	105967470	-0.242538	0.24697899999999998	0.3260906287473992	0	NA	3890	1
cg24443494	10	125844291	0.0494904	0.0398702	0.2144993836479963	0	NA	3893	1
cg24443664	6	62056207	0.0329747	0.153088	0.8294577880736161	0	NA	3896	1
cg24443673	2	44777044	0.115528	0.278579	0.6783581454915013	0	NA	3897	1
cg24443768	2	55204245	0.046841299999999995	0.204663	0.8189696575038652	0	NA	3897	1
cg24443960	18	61999207	0.232151	0.251809	0.35656358018625356	0	NA	3895	1
cg24444012	1	46498403	0.22534	0.329338	0.493835576909827	0	NA	3890	1
cg24444035	5	167660614	0.0797001	0.0852253	0.34970096125873396	0	NA	3893	1
cg24444091	21	27462541	0.388556	0.341627	0.25538401120006765	0	NA	3897	1
cg24444325	4	56952962	0.12297299999999999	0.216586	0.5701849860870454	0	NA	3886	1
cg24444395	2	48733051	-0.0276056	0.184369	0.8809775116103828	0	NA	3890	1
cg24444423	11	129720043	-0.04901149999999999	0.156096	0.7535339035062256	0	NA	3894	1
cg24444489	15	25460506	-0.0116086	0.12083999999999999	0.9234682559277553	0	NA	3897	1
cg24444691	18	5583201	-0.0552001	0.235364	0.814572948696855	0	NA	3897	1
cg24444878	7	142573429	-0.40444	0.282245	0.15187513700625377	0	NA	3896	1
cg24445271	2	43832461	-0.287841	0.444691	0.5174486921163308	0	NA	3884	1
cg24445278	7	79613751	0.215265	0.159208	0.17634360217355796	0	NA	3750	1
cg24445466	8	134463617	-0.145542	0.349829	0.6773825264653566	0	NA	3895	1
cg24445560	12	93742925	-0.10783399999999999	0.160271	0.5010599631825189	0	NA	3830	1
cg24445594	9	131447641	0.188011	0.340805	0.5811762657838304	0	NA	3894	1
cg24445601	6	40308105	-0.380875	0.347614	0.2732172104172124	0	NA	3897	1
cg24445647	2	24397221	-0.24608500000000003	0.23475199999999996	0.2945112431962303	0	NA	3897	1
cg24445673	2	241646046	0.0565854	0.279372	0.8394906872985481	0	NA	3896	1
cg24445687	20	6426228	0.19694700000000004	0.207827	0.3433082916049358	0	NA	3892	1
cg24445796	19	15618466	0.10312	0.239255	0.6664650427009433	0	NA	3895	1
cg24445862	2	231978282	-0.0729206	0.244264	0.7652972203342105	0	NA	3881	1
cg24445870	1	33739731	0.443194	0.401841	0.2700667453788151	0	NA	3897	1
cg24445935	19	32692711	0.896324	0.923733	0.33188302178781715	0	NA	3891	1
cg24446016	7	40952411	-0.279248	0.205225	0.17361106800019524	0	NA	3892	1
cg24446034	2	10295995	-0.136168	0.330776	0.6805869810575506	0	NA	3891	1
cg24446129	3	152009919	0.255879	0.187302	0.17189796468195043	0	NA	3895	1
cg24446134	16	604033	0.48173799999999994	0.372702	0.1961648574099391	0	NA	3897	1
cg24446269	10	124932053	0.109658	0.349135	0.7534566263702208	0	NA	3897	1
cg24446378	10	30589548	-0.00994703	0.350636	0.9773682187060363	0	NA	3895	1
cg24446385	2	158273650	0.200013	0.169584	0.23822572103852155	0	NA	3893	1
cg24446457	14	93651295	-0.342259	0.971159	0.7245208766098941	0	NA	3894	1
cg24446660	3	106959410	-0.470261	0.729675	0.5192641729250826	0	NA	3886	1
cg24446969	14	79542085	0.0414048	0.212041	0.8451832283165895	0	NA	3896	1
cg24447018	22	30612925	-0.0377309	0.165357	0.8195075325703647	0	NA	3897	1
cg24447045	5	125936447	-0.494168	0.423225	0.24295814782663627	0	NA	3894	1
cg24447082	13	99756009	-0.130961	0.149022	0.37950802903427444	0	NA	3897	1
cg24447108	16	20703851	0.0928805	0.349615	0.7904971525750699	0	NA	3897	1
cg24447116	1	46126233	-0.0202767	0.146056	0.8895858638229308	0	NA	3894	1
cg24447152	1	9391804	0.0360423	0.315333	0.9090006408688989	0	NA	3895	1
cg24447221	21	47571463	0.224389	0.250963	0.37126203305849254	0	NA	3891	1
cg24447364	1	111076249	0.175738	0.151627	0.24644998324885697	0	NA	3896	1
cg24447371	12	38983083	-0.0846506	0.22187800000000002	0.702818418485611	0	NA	3893	1
cg24447527	10	72542573	0.157743	0.332458	0.6351612419023789	0	NA	3897	1
cg24447728	2	166451723	-0.316296	0.1782	0.0759062267795239	0	NA	3897	1
cg24447790	14	37641872	-0.766215	0.665816	0.2498182656281439	0	NA	3885	1
cg24447924	1	34785846	0.006596510000000001	0.219913	0.9760702445363799	0	NA	3897	1
cg24448003	4	151153475	0.22192999999999996	0.320218	0.4882724612767362	0	NA	3895	1
cg24448095	13	100741090	0.8319860000000001	0.9107670000000001	0.3609794341695507	0	NA	3826	1
cg24448128	7	43506194	0.07638	0.163136	0.6396427784283399	0	NA	3815	1
cg24448703	6	47657997	0.44035299999999994	0.206048	0.032586773203811904	0	NA	3896	1
cg24448759	8	130985577	-0.387667	0.320189	0.22599342644635578	0	NA	3896	1
cg24449055	22	27548436	0.132534	0.268271	0.6212847876444864	0	NA	3894	1
cg24449062	10	124624433	-0.12401299999999998	0.208009	0.5510479382922129	0	NA	3895	1
cg24449453	2	72319658	0.0530975	0.267827	0.8428471405218955	0	NA	3890	1
cg24449482	4	4387608	-0.547246	0.385809	0.15606303857508666	0	NA	3891	1
cg24449489	4	5749641	0.0896505	0.210866	0.6707244956849421	0	NA	3897	1
cg24449653	2	137813993	0.185598	0.132181	0.16028308677729664	0	NA	3774	1
cg24449795	22	43650641	0.141283	0.380438	0.7103624760716858	0	NA	3896	1
cg24450136	2	101086807	-0.0795671	0.200334	0.6912404644841483	0	NA	3897	1
cg24450184	7	157868361	-0.0219722	0.163256	0.8929381070858566	0	NA	3897	1
cg24450227	14	37276754	0.032101	0.111111	0.7726507951868655	0	NA	3877	1
cg24450548	21	46138748	-0.14925	0.130476	0.25266986792312474	0	NA	3896	1
cg24450692	17	56606528	-0.394716	0.270072	0.14387241474568835	0	NA	3886	1
cg24450757	18	43933493	-0.320643	0.260915	0.2191027531094861	0	NA	3890	1
cg24450814	3	178977950	0.123683	0.4477189999999999	0.7823549820462923	0	NA	3897	1
cg24451046	5	153780448	-0.160545	0.321147	0.6171375664954037	0	NA	3896	1
cg24451170	5	179265401	0.581657	0.36314	0.10921242361658864	0	NA	3897	1
cg24451363	11	27494765	-0.170042	0.171684	0.3219610971068037	0	NA	3897	1
cg24451446	18	35359180	-0.166088	0.183292	0.36486237049932063	0	NA	3897	1
cg24451737	17	80616762	0.410638	0.323279	0.2040034679880494	0	NA	3890	1
cg24451827	2	220591893	0.0311145	0.15923300000000004	0.845077988824479	0	NA	3896	1
cg24451839	1	221290973	-0.244325	0.275081	0.3744369799386222	0	NA	3895	1
cg24451877	11	74885903	0.872694	1.16658	0.45441250781534376	0	NA	3891	1
cg24452034	21	47419182	0.269509	0.307646	0.38101041247683587	0	NA	3896	1
cg24452112	13	46170321	0.167303	0.0903728	0.06413303233905177	0	NA	3897	1
cg24452123	2	209333801	0.010112	0.166523	0.9515787434390347	0	NA	3894	1
cg24452169	17	51744	-0.05652700000000001	0.22894800000000004	0.8049864992828826	0	NA	3893	1
cg24452200	12	25612633	-0.220552	0.201427	0.27353961591852755	0	NA	3892	1
cg24452253	17	27981379	0.0642737	0.166773	0.6999438107424684	0	NA	3860	1
cg24452349	2	232778721	0.340487	0.233678	0.14509493654578978	0	NA	3896	1
cg24452392	2	204732461	0.586649	0.470564	0.21250996555022478	0	NA	3896	1
cg24452437	4	113778717	-0.203299	0.191065	0.287314853261291	0	NA	3894	1
cg24452486	22	49437011	-0.24308400000000002	0.165013	0.14071860068603603	0	NA	3893	1
cg24452682	1	36201357	-0.264392	0.182514	0.14744592304706278	0	NA	3885	1
cg24452783	19	12388163	0.00511158	0.141069	0.9710952904309867	0	NA	3861	1
cg24452932	18	53966221	0.047191	0.249906	0.8502221377434679	0	NA	3887	1
cg24453014	20	48127266	0.0715527	0.152506	0.6389412849407186	0	NA	3892	1
cg24453051	1	235345565	-0.439451	0.21913	0.04491654926513699	0	NA	3893	1
cg24453080	12	93538905	-0.23760500000000004	0.193738	0.2200390287972406	0	NA	3888	1
cg24453271	9	133639310	-0.143546	0.27826	0.6059451736116693	0	NA	3895	1
cg24453427	5	153473998	0.334281	0.340731	0.32655816852318165	0	NA	3897	1
cg24453493	10	77056135	-0.15534800000000001	0.22086800000000004	0.48183626963643367	0	NA	3878	1
cg24453513	8	67525035	-0.869101	1.03612	0.4015796309873826	0	NA	3882	1
cg24453773	12	45684252	-0.0177028	0.25784	0.9452617847215947	0	NA	3894	1
cg24453842	13	44440164	-0.188271	0.247841	0.447467238573429	0	NA	3894	1
cg24453881	8	11308943	0.0910835	0.25844	0.7245114812333862	0	NA	3893	1
cg24453882	19	19262364	0.0719176	0.352004	0.8381120045513824	0	NA	3897	1
cg24453898	12	12344196	-0.055606	0.266236	0.8345576802623599	0	NA	3896	1
cg24454019	6	117196995	-0.0616157	0.125672	0.6239288423149182	0	NA	3890	1
cg24454060	2	234174405	-0.398218	0.169508	0.018810875022248326	0	NA	3879	1
cg24454158	1	240476462	0.161938	0.08242859999999999	0.049462277016556894	0	NA	3897	1
cg24454263	4	144274078	0.0453996	0.217661	0.8347765960962891	0	NA	3897	1
cg24454440	2	139722185	0.0694671	0.21081	0.7417591347896879	0	NA	3888	1
cg24454673	6	148295864	-0.291355	0.332614	0.3810543283999432	0	NA	3894	1
cg24454759	22	29664164	0.101919	0.326529	0.7549428841169961	0	NA	3888	1
cg24454784	14	104583653	-0.0985316	0.261368	0.7061853648925112	0	NA	3888	1
cg24454790	2	230775875	-0.181257	0.20807	0.3836806016111183	0	NA	3894	1
cg24454909	5	167170753	0.166457	0.144973	0.25088885222624474	0	NA	3864	1
cg24455159	1	156228944	-0.242813	0.358156	0.4978013782039837	0	NA	3896	1
cg24455217	1	184955537	-0.0627211	0.531615	0.9060817725202773	0	NA	3897	1
cg24455268	5	141339918	0.048322	0.346265	0.8890139068635458	0	NA	3894	1
cg24455362	5	50616805	-0.11842	0.176098	0.5012867806058707	0	NA	3894	1
cg24455547	6	81164612	-0.109168	0.276128	0.6925824788376095	0	NA	3893	1
cg24455639	14	50864205	0.8827260000000001	0.396718	0.026076424311880075	0	NA	3895	1
cg24455649	1	31654774	0.02559	0.0858962	0.7657659636535663	0	NA	3888	1
cg24455875	12	56536089	-0.309686	0.288176	0.2825350915468472	0	NA	3897	1
cg24455884	10	64216590	0.224936	0.226049	0.3196991618667338	0	NA	3889	1
cg24455950	12	118628328	-0.377302	0.224874	0.09337885245381555	0	NA	3896	1
cg24455985	2	43955100	-0.0534362	0.15019	0.7219973403898365	0	NA	3706	1
cg24455986	7	18890832	-0.00943754	0.245691	0.9693590074562624	0	NA	3893	1
cg24456033	5	53514424	-0.102722	0.195658	0.5995776838491123	0	NA	3894	1
cg24456218	1	42261223	-0.252514	0.266662	0.3436672789415114	0	NA	3879	1
cg24456235	5	52152755	0.154428	0.227202	0.4966977793032355	0	NA	3896	1
cg24456358	11	34376184	-0.0988265	0.318686	0.7564802082336755	0	NA	3894	1
cg24456421	19	34436125	0.0827615	0.11208	0.4602625905432033	0	NA	3886	1
cg24456522	3	12555579	-0.241903	0.368551	0.5115910099019909	0	NA	3897	1
cg24456633	10	70167329	1.76373	0.490432	3.228023458721647e-4	0	NA	3897	1
cg24457008	16	1031689	-0.132213	0.698813	0.8499387812873873	0	NA	3891	1
cg24457046	20	61208482	-0.28477	0.352366	0.4189953881904587	0	NA	3892	1
cg24457170	16	67028405	-0.287273	0.252184	0.25464457064362855	0	NA	3897	1
cg24457234	7	44092477	-0.213037	0.32989399999999997	0.5184256655657582	0	NA	3896	1
cg24457256	14	25289078	-0.0106408	0.192219	0.9558535018386224	0	NA	3889	1
cg24457304	9	98524869	0.0487295	0.161273	0.762533638716921	0	NA	3891	1
cg24457337	4	10094737	-0.160766	0.181689	0.3762420260935794	0	NA	3895	1
cg24457431	10	79749498	0.306071	0.334858	0.36069991753132574	0	NA	3895	1
cg24457555	14	59718896	-0.0433295	0.254947	0.8650455801247198	0	NA	3896	1
cg24457562	2	106212101	0.0661548	0.259528	0.7987970244694865	0	NA	3897	1
cg24457566	10	127683825	0.125229	0.24283500000000002	0.6060668585660902	0	NA	3896	1
cg24457647	1	64668350	-0.0995628	0.212398	0.6392441779744826	0	NA	3895	1
cg24457814	14	88454549	-0.42526	0.180515	0.018482104403231395	0	NA	3896	1
cg24457833	15	80889254	0.211025	0.264952	0.4257617992763629	0	NA	3890	1
cg24457861	13	21649816	0.308125	0.799298	0.6998710647010011	0	NA	3895	1
cg24457947	6	27341324	-0.109559	0.144285	0.4476590266938962	0	NA	3822	1
cg24457957	13	40924484	0.15855	0.362735	0.6620417631814064	0	NA	3896	1
cg24457980	15	90951110	0.0256732	0.159774	0.8723419241406913	0	NA	3894	1
cg24458013	22	49376186	0.0683128	0.107982	0.5269744002407414	0	NA	3894	1
cg24458251	3	66362684	0.253034	0.308002	0.4113423784469573	0	NA	3897	1
cg24458422	3	179066376	0.0373675	0.332349	0.9104788865294826	0	NA	3853	1
cg24458478	2	113403251	-0.45059000000000005	0.9257790000000001	0.6264607164664354	0	NA	3784	1
cg24458485	5	137800776	0.49212	1.03494	0.6344264813601846	0	NA	3896	1
cg24458571	1	242374313	-0.259448	0.21571099999999999	0.22907021703596692	0	NA	3892	1
cg24458581	6	51328507	0.0780837	0.186007	0.6746395720055547	0	NA	3893	1
cg24458598	3	39508059	-0.109093	0.21928100000000003	0.6188342443109387	0	NA	3894	1
cg24458653	14	36749289	-0.193501	0.131213	0.14029077902985854	0	NA	3771	1
cg24458671	18	30023041	-0.19727	0.167267	0.2382501183841951	0	NA	3884	1
cg24458682	1	167722476	0.23808900000000002	0.591902	0.6875044982491756	0	NA	3897	1
cg24458712	7	49041017	-0.123482	0.128778	0.33762173902353343	0	NA	3896	1
cg24458767	21	32185756	0.100358	0.135316	0.4582954413745532	0	NA	3743	1
cg24458780	3	31757532	-0.0442434	0.301233	0.8832312008784438	0	NA	3894	1
cg24458931	16	80633694	-0.267235	0.269456	0.3213158504246482	0	NA	3893	1
cg24459113	2	201626708	-0.147957	0.220506	0.5022278272272127	0	NA	3892	1
cg24459371	10	71444450	-0.11206	0.247874	0.6512080901621438	0	NA	3861	1
cg24459384	20	23620547	-0.0394846	0.254754	0.876828342012988	0	NA	3897	1
cg24459396	1	165394152	0.0439899	0.23602	0.8521451393843349	0	NA	3897	1
cg24459521	5	72861682	1.4350100000000001	1.17052	0.220213952790215	0	NA	3897	1
cg24459800	2	234221241	0.235139	0.197967	0.2349245614497522	0	NA	3896	1
cg24459951	20	57090236	-0.227868	0.277031	0.41077184611235923	0	NA	3895	1
cg24459984	3	55902620	0.0272395	0.234023	0.9073381673121035	0	NA	3896	1
cg24459993	22	32779642	-0.24929	0.22415799999999997	0.26608769964291223	0	NA	3897	1
cg24460048	15	33291807	-0.135433	0.0852379	0.11208694306392356	0	NA	3896	1
cg24460113	11	34938874	0.0734614	0.10598	0.4882073522620005	0	NA	3894	1
cg24460235	2	146410699	0.326249	0.207167	0.11529993220293491	0	NA	3892	1
cg24460301	1	110009238	-0.775762	0.738231	0.2933324942600281	0	NA	3823	1
cg24460383	4	178290884	0.105062	0.359977	0.7703955524366966	0	NA	3896	1
cg24460514	22	38004563	0.011913	1.11314	0.9914610764793608	0	NA	3896	1
cg24460640	6	117622263	-0.0250838	0.133375	0.8508219910228018	0	NA	3891	1
cg24460699	10	80229613	0.173297	0.311176	0.5775889793569284	0	NA	3896	1
cg24460711	12	2739918	-0.492614	0.342616	0.1504902169157148	0	NA	3892	1
cg24460956	14	81407325	0.098574	0.139776	0.4806681316846117	0	NA	3895	1
cg24460976	19	13292854	0.0755972	0.281631	0.7883711082339735	0	NA	3896	1
cg24461183	9	85107437	-0.303314	0.337677	0.369059172772887	0	NA	3865	1
cg24461254	7	100172783	0.0192541	0.307369	0.950051866037427	0	NA	3894	1
cg24461347	21	30723884	-0.1167	0.250882	0.641817655068831	0	NA	3896	1
cg24461382	10	63421358	0.193746	0.212611	0.3621531935561453	0	NA	3897	1
cg24461518	19	50925490	-0.228558	0.267515	0.39289750860050054	0	NA	3894	1
cg24461557	6	43892169	0.704906	1.20859	0.5597273094813968	0	NA	3897	1
cg24461674	17	27697034	-0.918667	1.05384	0.3833541072973284	0	NA	3897	1
cg24461695	3	46924739	-1.39898	1.3278	0.2920626672961466	0	NA	3818	1
cg24461858	3	14999588	-0.24844399999999997	0.170792	0.14576388295715115	0	NA	3892	1
cg24461866	1	16416733	-0.177201	0.247436	0.47389945999117783	0	NA	3891	1
cg24461869	3	197720128	-0.0546357	0.349062	0.8756219912352421	0	NA	3897	1
cg24462021	7	102514737	0.237412	0.339975	0.4849758842090324	0	NA	3896	1
cg24462058	1	20637144	-0.0257517	0.114179	0.8215607895404211	0	NA	3895	1
cg24462164	2	238553581	0.625151	0.341696	0.06731678176969162	0	NA	3892	1
cg24462357	19	5784811	-0.171591	0.308815	0.5784546929864791	0	NA	3897	1
cg24462363	20	33588988	-0.222908	0.355298	0.5304080704349228	0	NA	3892	1
cg24462468	17	46371664	-0.0590879	0.104601	0.5721496191116128	0	NA	3895	1
cg24462475	5	129241718	-0.745612	0.700261	0.2869831946479975	0	NA	3886	1
cg24462622	11	61105271	0.269402	0.316488	0.3946452514676653	0	NA	3895	1
cg24462639	15	26033476	0.544206	0.191787	0.004546063318765009	0	NA	3894	1
cg24462817	15	94711972	-0.0489443	0.179078	0.7846128180066343	0	NA	3895	1
cg24462949	16	78037175	-0.113425	0.132921	0.3934783172249832	0	NA	3895	1
cg24462974	3	196014496	0.283017	1.02668	0.7828074319490634	0	NA	3897	1
cg24462980	1	19762766	-0.223683	0.144988	0.12288681976362938	0	NA	3897	1
cg24463026	5	169074977	-0.448803	0.419377	0.2845446025124338	0	NA	3894	1
cg24463079	2	99344342	0.0334164	0.595497	0.9552500796556985	0	NA	3886	1
cg24463175	14	61447829	-1.74629	1.61601	0.2798669329993275	0	NA	3851	1
cg24463176	5	150436343	-0.112381	0.197886	0.5700975852936714	0	NA	3893	1
cg24463260	8	118910896	0.0566756	0.0865279	0.5124690524876687	0	NA	3892	1
cg24463403	3	58151030	-0.134965	0.313886	0.667209499829014	0	NA	3890	1
cg24463437	1	28396758	9.69618e-4	0.193696	0.9960059061570953	0	NA	3897	1
cg24463517	3	196678881	0.21856300000000004	0.310418	0.48137514173218954	0	NA	3895	1
cg24463519	19	17017001	-0.141042	0.152141	0.35390164631494614	0	NA	3895	1
cg24463602	19	49188944	-0.096469	0.295705	0.7442473829220714	0	NA	3894	1
cg24463790	3	14430807	-0.403409	0.27011	0.13530663024443132	0	NA	3893	1
cg24463845	2	216971688	0.12837199999999999	0.259372	0.6206467680105778	0	NA	3897	1
cg24463977	10	115842853	0.878647	0.357092	0.013871960773304612	0	NA	3897	1
cg24464067	10	5496181	0.130295	0.185474	0.4823690318982076	0	NA	3845	1
cg24464164	9	130820569	0.152895	0.235102	0.5154760162273917	0	NA	3888	1
cg24464233	12	120556039	-0.15151	0.219217	0.48947652578892475	0	NA	3896	1
cg24464444	14	99636093	0.076483400000000007	0.3197769999999999	0.8109681025754634	0	NA	3895	1
cg24464478	1	223945127	0.116889	0.314491	0.710133520573906	0	NA	3896	1
cg24464494	10	126703162	0.092248	0.177167	0.6025870095617318	0	NA	3897	1
cg24464631	14	105559801	-0.280263	1.24841	0.8223714110406015	0	NA	3826	1
cg24464641	11	10942397	-0.274066	0.193132	0.1558813671993686	0	NA	3891	1
cg24464785	19	8152170	-0.0357554	0.225156	0.873824254053318	0	NA	3895	1
cg24464795	16	2256179	0.0398624	0.183028	0.8275896206505581	0	NA	3896	1
cg24464798	9	121766990	0.0794796	0.107852	0.4611636468324732	0	NA	3894	1
cg24464835	2	102624783	-0.115503	0.208456	0.5795185175751285	0	NA	3892	1
cg24464915	5	66254431	-0.308029	0.224101	0.16928349859215516	0	NA	3897	1
cg24465041	7	114849197	-0.0295749	0.24482500000000001	0.9038493206932487	0	NA	3893	1
cg24465048	11	7551537	-0.0315796	0.187755	0.866429255168859	0	NA	3891	1
cg24465155	6	53866653	-0.25772	0.328443	0.4326459494462181	0	NA	3893	1
cg24465196	12	77772846	-0.4327829999999999	0.22324	0.052544639998496595	0	NA	3896	1
cg24465323	19	14207934	-0.114713	0.166345	0.4904401405003846	0	NA	3870	1
cg24465349	20	2506386	0.753247	0.44972700000000004	0.09395418189881283	0	NA	3897	1
cg24465367	15	70798376	0.270628	0.30693	0.3779252813692909	0	NA	3897	1
cg24465389	12	52403022	-0.53572	0.339799	0.11489240598646484	0	NA	3894	1
cg24465436	12	104576559	-0.317696	0.323809	0.32653278624055715	0	NA	3888	1
cg24465466	5	15606393	-0.273098	0.183881	0.13749382054148157	0	NA	3897	1
cg24465535	15	90294474	-3.22155	1.35902	0.017764288269852366	0	NA	3894	1
cg24465561	3	57082976	0.0857794	0.148508	0.5635288448860776	0	NA	3887	1
cg24465573	13	86159885	0.48815700000000006	0.171684	0.004464258954548101	0	NA	3894	1
cg24465706	20	18807031	0.20101299999999997	0.307324	0.5130633724623306	0	NA	3891	1
cg24465721	1	207227806	0.149759	0.24687199999999998	0.5440990713156756	0	NA	3893	1
cg24465960	22	40211087	0.00725862	0.168387	0.9656164211229645	0	NA	3722	1
cg24466027	4	152994589	0.177457	0.260986	0.4965371657061718	0	NA	3894	1
cg24466090	12	110906249	-0.510593	1.1751	0.6639179499623387	0	NA	3895	1
cg24466237	13	48670952	0.102621	0.269061	0.7029033324572314	0	NA	3897	1
cg24466294	3	38167068	-0.678264	0.370344	0.06703441848607988	0	NA	3895	1
cg24466485	20	62783141	0.206695	0.339148	0.5422237597482815	0	NA	3896	1
cg24466836	11	116706700	-1.84824	1.38101	0.18079056483337053	0	NA	3879	1
cg24466850	11	64153033	0.271589	0.128448	0.034482081824260644	0	NA	3894	1
cg24466909	1	198488561	0.064408000000000007	0.239573	0.7880489729496778	0	NA	3894	1
cg24466973	7	120683069	-0.051439000000000006	0.310174	0.8682835164556215	0	NA	3894	1
cg24467049	10	74894811	-0.0194183	0.168976	0.9085105115565415	0	NA	3785	1
cg24467428	11	19541452	0.0189779	0.116102	0.8701571662295629	0	NA	3894	1
cg24467523	20	47029826	-0.096547	0.271007	0.7216512606874103	0	NA	3891	1
cg24467573	8	42048149	0.14719	0.249838	0.5557661792992358	0	NA	3896	1
cg24467614	18	53783062	-0.22774200000000003	0.218828	0.2979984667031969	0	NA	3883	1
cg24467821	2	235997791	-0.552734	0.286922	0.054051203892409666	0	NA	3897	1
cg24467842	17	32002414	-0.261341	0.251872	0.29945888309650637	0	NA	3892	1
cg24467927	10	102279786	-0.234541	0.161618	0.14672252612983191	0	NA	3897	1
cg24467989	13	41560747	-0.11968399999999998	0.157773	0.44810172534979414	0	NA	3895	1
cg24467995	5	132386611	-0.0767536	0.265455	0.7724744138455948	0	NA	3892	1
cg24468104	7	156395808	0.154244	0.352672	0.6618515751583391	0	NA	3892	1
cg24468397	9	138371481	-0.50963	1.28009	0.6905414047138829	0	NA	3891	1
cg24468501	9	131534361	-0.793546	1.18326	0.5024474635113543	0	NA	3837	1
cg24468533	1	6084762	0.192913	0.255704	0.450585825283386	0	NA	3884	1
cg24468591	14	29452742	-0.0152059	0.11965800000000001	0.8988786592642513	0	NA	3890	1
cg24468609	2	76508742	-0.131422	0.105589	0.21325816480269863	0	NA	3897	1
cg24468632	6	158355107	0.0205402	0.16188	0.8990311441610437	0	NA	3864	1
cg24468677	18	19509436	-0.384536	0.340293	0.25847014467453966	0	NA	3894	1
cg24468780	14	59349559	-0.116554	0.128309	0.36367472844012527	0	NA	3857	1
cg24468830	5	81132091	-0.782454	0.320109	0.01451189827069347	0	NA	3890	1
cg24468865	11	79419782	-0.0734983	0.244064	0.7633050314307877	0	NA	3897	1
cg24468939	18	25738353	0.38426	0.2931	0.18985096288886244	0	NA	3895	1
cg24469153	8	56056609	0.0135263	0.117659	0.9084753359268464	0	NA	3891	1
cg24469288	11	106337694	0.00965362	0.0878895	0.9125377355114623	0	NA	3822	1
cg24469349	21	38189314	-0.24056499999999997	0.23253	0.30087692765349144	0	NA	3897	1
cg24469439	5	175349647	0.183535	0.345649	0.5954280395098749	0	NA	3897	1
cg24469507	4	20019432	-0.0115861	0.217453	0.9575080672051642	0	NA	3897	1
cg24469757	12	6687228	-0.203408	0.367459	0.5798848584951455	0	NA	3894	1
cg24470086	4	158237432	-0.115922	0.0929718	0.21245206453677862	0	NA	3742	1
cg24470342	10	9081274	0.0889454	0.278265	0.7492391356269354	0	NA	3889	1
cg24470370	13	76559539	-0.0547065	0.236139	0.8167937489455638	0	NA	3897	1
cg24470379	12	13145715	0.145669	0.234058	0.533703313734869	0	NA	3891	1
cg24470403	14	52733119	-0.515489	0.196227	0.008614046839158692	0	NA	3894	1
cg24470575	17	47579636	0.0176757	0.18933	0.925618191410125	0	NA	3870	1
cg24470588	1	169677540	0.21489	0.114396	0.060316245122616984	0	NA	3893	1
cg24470792	9	14181886	0.0824056	0.143004	0.5644483638471934	0	NA	3745	1
cg24470848	3	166388760	-0.0238792	0.225218	0.9155608908701904	0	NA	3896	1
cg24470900	5	5038482	-0.183198	0.11853800000000002	0.12223042359211084	0	NA	3896	1
cg24471024	20	37202230	0.0398223	0.2213	0.8571940742099767	0	NA	3896	1
cg24471120	15	61266073	0.551699	0.279295	0.04823103261977683	0	NA	3894	1
cg24471308	20	5950516	-0.0353362	0.173004	0.8381575397381961	0	NA	3896	1
cg24471541	14	69948661	0.0209527	0.249515	0.9330773351024049	0	NA	3895	1
cg24471612	16	77756180	0.877113	0.712798	0.21850201962527357	0	NA	3896	1
cg24471782	2	70170632	0.23176	0.262149	0.3766544452293966	0	NA	3893	1
cg24471818	20	30090714	0.158234	0.42404	0.7090307099336739	0	NA	3897	1
cg24471924	19	50320263	0.369713	0.185874	0.04669549419800384	0	NA	3892	1
cg24471990	2	75745201	-0.422416	0.34634700000000007	0.22260428328808207	0	NA	3896	1
cg24472128	4	26076214	-0.289741	0.19907	0.1455383737502007	0	NA	3897	1
cg24472222	12	112219270	-0.171857	0.339657	0.6128761646872452	0	NA	3897	1
cg24472244	3	143833855	-0.102386	0.257918	0.6913887498179202	0	NA	3895	1
cg24472320	16	67185527	0.189805	0.318326	0.5510016759021695	0	NA	3895	1
cg24472322	5	90373255	0.156197	0.30247500000000005	0.6055775821353788	0	NA	3894	1
cg24472341	20	57726470	0.101906	0.289008	0.7243837216816474	0	NA	3895	1
cg24472970	6	155728349	-0.192679	0.278524	0.4890717385468799	0	NA	3897	1
cg24473079	12	10019601	1.32852	0.433338	0.0021710127421620587	0	NA	3876	1
cg24473180	8	22048846	0.0169346	0.12147	0.8891231308585419	0	NA	3896	1
cg24473238	16	2205425	-1.3147	1.1935	0.2706573284826583	0	NA	3896	1
cg24473270	7	36192221	0.566738	0.381365	0.13725858532676616	0	NA	3888	1
cg24473277	21	17907447	-0.786049	0.276122	0.004416868839141404	0	NA	3897	1
cg24473281	12	47309144	-0.19017300000000004	0.216317	0.3793251898615804	0	NA	3892	1
cg24473481	17	77744084	0.04827	0.331924	0.8843754407836113	0	NA	3896	1
cg24473523	5	148758982	-0.0707931	0.296737	0.8114375824010441	0	NA	3894	1
cg24473616	15	58363210	0.189234	0.4457920000000001	0.6712088992168947	0	NA	3889	1
cg24473663	3	58197120	-0.327368	0.256346	0.20158274918322835	0	NA	3894	1
cg24473995	21	37539151	0.0496301	0.259134	0.8481159263925084	0	NA	3895	1
cg24474036	2	161604374	-0.235666	0.249324	0.34454663491130844	0	NA	3895	1
cg24474200	8	87334734	-0.12028	0.141269	0.3945331453898398	0	NA	3897	1
cg24474552	12	74329460	0.212955	0.220601	0.3343744735055627	0	NA	3896	1
cg24474561	16	29875137	-0.198679	0.280228	0.47833034967505444	0	NA	3896	1
cg24474609	11	10144305	0.06737809999999998	0.181783	0.7108972890465245	0	NA	3887	1
cg24474713	3	122134656	-1.07356	0.687667	0.1184853914671288	0	NA	3882	1
cg24474723	11	110584694	-0.345297	0.23145200000000002	0.13573243025758708	0	NA	3894	1
cg24474738	11	110668370	-0.611509	0.432884	0.15776177402345967	0	NA	3892	1
cg24474841	1	12003971	0.0821074	0.300206	0.7844661810658975	0	NA	3896	1
cg24474862	9	128828069	0.173036	0.171588	0.3132438451946389	0	NA	3897	1
cg24475058	20	61008820	-0.22600700000000004	0.11580700000000001	0.050987704956203556	0	NA	3894	1
cg24475125	2	101882445	-0.171113	0.182799	0.34923619016445806	0	NA	3895	1
cg24475391	6	43741919	0.0319816	0.199266	0.8724895656817802	0	NA	3890	1
cg24475401	12	64797935	-0.921687	1.21431	0.44783989151109727	0	NA	3897	1
cg24475436	19	55670349	0.108497	0.299066	0.7167646455872544	0	NA	3897	1
cg24475484	8	1625395	0.0101793	0.152355	0.9467305458942796	0	NA	3892	1
cg24475499	1	180551181	-0.10774200000000002	0.206977	0.6026798752621629	0	NA	3895	1
cg24475510	4	11507015	0.094500700000000007	0.210033	0.6527590189787131	0	NA	3894	1
cg24475601	1	156377604	0.126856	0.265488	0.632776920452244	0	NA	3890	1
cg24475731	4	185733856	0.167516	0.223673	0.4538978340944896	0	NA	3893	1
cg24475773	5	10441239	-0.0809384	0.279501	0.7721361995224667	0	NA	3896	1
cg24475933	8	18422959	0.10408299999999998	0.258483	0.6871920014730148	0	NA	3897	1
cg24475948	1	178845478	0.21942599999999998	0.196127	0.2632274028520832	0	NA	3893	1
cg24475990	7	6476274	0.0330969	0.32373	0.9185692561959754	0	NA	3893	1
cg24476099	22	40925033	-0.21568200000000004	0.19058	0.25775481315256116	0	NA	3894	1
cg24476243	3	47992056	-0.08057310000000001	0.132354	0.5426771245073534	0	NA	3792	1
cg24476278	6	24994775	-0.096087	0.307899	0.7549849581277435	0	NA	3896	1
cg24476331	8	116879313	0.208712	0.230749	0.36573141507220186	0	NA	3893	1
cg24476397	1	245133452	1.05772	1.00952	0.2947558952369586	0	NA	3880	1
cg24476595	6	138838911	0.194832	0.31131	0.5314162057635266	0	NA	3896	1
cg24476709	4	74089886	-0.196859	0.285052	0.48981234122107065	0	NA	3897	1
cg24476721	6	111808232	-0.51112	0.293973	0.08209404475843934	0	NA	3897	1
cg24477236	17	74940917	-0.408253	0.329388	0.21518671163124656	0	NA	3894	1
cg24477255	22	45704550	0.283414	0.198967	0.1543228548410723	0	NA	3895	1
cg24477282	12	15942735	-0.111581	0.63839	0.8612485704266702	0	NA	3897	1
cg24477354	2	219532682	-0.324776	0.321942	0.3130692046190734	0	NA	3894	1
cg24477484	20	8564675	0.0961117	0.166023	0.5626526455251744	0	NA	3872	1
cg24477583	6	37438853	-0.0980567	0.257157	0.7029727601443543	0	NA	3897	1
cg24477636	19	15919005	-0.0656523	0.165642	0.6918464308255701	0	NA	3888	1
cg24477733	2	69990402	0.7739500000000001	0.403904	0.055343059780758486	0	NA	3893	1
cg24477817	12	120819436	-0.105032	0.24537699999999998	0.6686195391511918	0	NA	3893	1
cg24477959	6	160320228	-0.265044	0.15703	0.09143890852213289	0	NA	3897	1
cg24477999	9	109163570	-0.19119700000000003	0.292952	0.5139778115211766	0	NA	3896	1
cg24478001	17	73390019	-0.0309372	0.538363	0.9541745341336104	0	NA	3877	1
cg24478024	22	36235294	-0.0435226	0.264665	0.8693815425318558	0	NA	3893	1
cg24478125	5	143524691	0.0258903	0.177782	0.8842138953505971	0	NA	3896	1
cg24478191	15	41858759	0.107098	0.346583	0.7573130701851485	0	NA	3895	1
cg24478370	12	82918263	0.0789349	0.110449	0.4748112269252689	0	NA	3893	1
cg24478478	16	67202963	-0.38225	0.334448	0.25306846588173465	0	NA	3891	1
cg24478610	15	22932517	0.09639350000000001	0.3	0.7479742160709275	0	NA	3897	1
cg24478660	14	72398702	-0.0794036	0.254194	0.7547562971616079	0	NA	3814	1
cg24478664	21	27307027	0.028398000000000003	0.207973	0.8913892109895019	0	NA	3894	1
cg24478668	5	158838330	0.151277	0.229515	0.5098213064464672	0	NA	3878	1
cg24478798	9	114367802	0.240303	0.181599	0.18574836643032158	0	NA	3896	1
cg24478949	22	33964309	-0.304676	0.286658	0.2878475365854977	0	NA	3894	1
cg24479279	12	26016248	-0.419231	0.246935	0.08955717108590622	0	NA	3894	1
cg24479690	10	34474040	0.374122	0.216571	0.08408155291971163	0	NA	3896	1
cg24479733	1	151763981	0.212624	0.699966	0.7613082091227643	0	NA	3897	1
cg24480030	7	98030860	0.432544	0.337115	0.19946562335529397	0	NA	3894	1
cg24480152	16	10672052	0.144854	0.247281	0.5580186476704627	0	NA	3867	1
cg24480157	5	68389592	-0.69353	0.818127	0.3966025184047992	0	NA	3897	1
cg24480260	17	80098801	0.0761997	0.204571	0.7095315195089567	0	NA	3890	1
cg24480504	11	108424427	-0.104556	0.358531	0.7705746444709755	0	NA	3897	1
cg24480540	2	39356161	-0.190527	0.473058	0.6871276516965064	0	NA	3897	1
cg24480555	8	146276606	-0.0357998	0.0598836	0.5499579687267777	0	NA	3891	1
cg24480607	8	145137597	0.0577885	1.25426	0.9632514438942319	0	NA	3829	1
cg24480728	17	31349358	-0.155008	0.129638	0.23181412293893106	0	NA	3888	1
cg24480808	20	46767791	0.00655001	0.118016	0.9557393064014883	0	NA	3897	1
cg24480817	14	95779152	-0.262393	0.293458	0.3712461442596065	0	NA	3897	1
cg24480916	2	221374842	-0.0216363	0.208374	0.9173011067261057	0	NA	3895	1
cg24480998	9	101935334	-0.24118	0.244207	0.3233462453985917	0	NA	3894	1
cg24481177	11	114269501	0.104063	0.20643	0.6141855346388272	0	NA	3897	1
cg24481182	12	97052035	-0.0422107	0.172643	0.8068459052716954	0	NA	3895	1
cg24481259	18	34599251	0.0256174	0.275905	0.9260238203169234	0	NA	3893	1
cg24481260	22	37617207	0.21802999999999997	0.293312	0.45727697876990553	0	NA	3895	1
cg24481263	4	38524865	-0.303308	0.222526	0.17287534150101497	0	NA	3897	1
cg24481339	8	5934643	-0.45580499999999996	0.329764	0.16690546047636287	0	NA	3893	1
cg24481341	4	53100720	-0.105102	0.0871983	0.22807914973348473	0	NA	3896	1
cg24481374	20	3211243	0.0822662	0.321874	0.7982712211787943	0	NA	3897	1
cg24481426	1	44992715	-0.0210798	0.206222	0.9185828724011564	0	NA	3897	1
cg24481468	8	118689069	-0.10437	0.176307	0.5538648086295473	0	NA	3889	1
cg24481498	10	6920009	0.462607	0.307835	0.13289685868468978	0	NA	3897	1
cg24481516	2	171626887	0.850547	0.948047	0.3696351479794832	0	NA	3896	1
cg24481556	1	180164690	-0.267569	0.363236	0.4613499561041255	0	NA	3895	1
cg24481758	14	63478938	-0.10764400000000002	0.32349	0.7393166968927823	0	NA	3896	1
cg24481809	12	100795232	-0.21739	0.23423499999999997	0.35336345762007126	0	NA	3896	1
cg24482226	16	19010286	-0.0403611	0.136569	0.7675842095763384	0	NA	3894	1
cg24482422	14	103175017	0.357087	0.294546	0.22538602239205638	0	NA	3892	1
cg24482427	16	74734730	0.158532	1.20867	0.8956468773587929	0	NA	3888	1
cg24482434	12	109252608	-0.403942	0.39106	0.301631399401809	0	NA	3896	1
cg24482503	7	143673129	0.520555	0.258603	0.04411985261950851	0	NA	3895	1
cg24482512	11	68620356	-0.34503	0.354072	0.3298267905801896	0	NA	3897	1
cg24482756	1	236463769	-0.0455741	0.193773	0.8140587513337821	0	NA	3893	1
cg24482780	17	28687147	0.316272	0.178677	0.0767143593152947	0	NA	3895	1
cg24482879	3	197610033	-0.129359	0.155604	0.40578459397131783	0	NA	3897	1
cg24483028	2	201390722	-1.5716899999999998	1.2412899999999998	0.20545054134577972	0	NA	3879	1
cg24483166	6	76576316	-0.112703	0.201448	0.5758447680592438	0	NA	3892	1
cg24483201	8	134486065	0.349946	0.277457	0.2072144293216275	0	NA	3896	1
cg24483264	6	74608560	0.172679	0.155695	0.26739348489602044	0	NA	3894	1
cg24483302	8	145771560	-0.0328864	0.251094	0.895797089889792	0	NA	3894	1
cg24483306	15	91414797	0.19257599999999997	0.845671	0.8198641071270247	0	NA	3888	1
cg24483391	8	74227926	0.0660187	0.27403	0.8096188393921389	0	NA	3896	1
cg24483411	2	113819887	0.247707	0.23699	0.2959206932026642	0	NA	3896	1
cg24483442	2	225796027	-0.055451099999999996	0.100452	0.5809374678093686	0	NA	3896	1
cg24483523	3	139812189	0.0253105	0.137424	0.8538736890981604	0	NA	3895	1
cg24483618	11	86003210	0.00673222	0.109301	0.9508866345565432	0	NA	3897	1
cg24483746	13	113946544	-0.20701599999999998	0.42764	0.6283224088124376	0	NA	3889	1
cg24483909	17	46555755	0.0727154	0.488291	0.8816182069684093	0	NA	3896	1
cg24483930	5	125803871	-0.05855490000000001	0.158752	0.712243173589393	0	NA	3821	1
cg24484159	12	113288394	0.0070422	0.275747	0.9796253379970666	0	NA	3894	1
cg24484179	11	88909388	0.250727	0.152832	0.1008929512866373	0	NA	3721	1
cg24484219	2	75357477	0.21437799999999999	0.434922	0.6220752112349872	0	NA	3890	1
cg24484268	7	127984063	-0.22982999999999998	0.540684	0.6707836888586957	0	NA	3864	1
cg24484347	12	121432040	0.125253	0.19728	0.5254938751238796	0	NA	3896	1
cg24484394	11	65997840	-0.844623	0.34777	0.015153785857354378	0	NA	3897	1
cg24484426	15	89416922	0.08929879999999998	0.259871	0.731126504556967	0	NA	3896	1
cg24484570	5	134685115	0.252693	0.183255	0.1679210777398808	0	NA	3896	1
cg24484575	4	188301573	0.0139311	0.148442	0.9252292850260486	0	NA	3896	1
cg24484600	11	75220406	0.152626	0.291351	0.6003786272180636	0	NA	3893	1
cg24484815	8	1783047	0.266944	0.287803	0.3536548789583745	0	NA	3892	1
cg24484844	8	136756061	0.149781	0.182552	0.41194023164938415	0	NA	3897	1
cg24485032	7	6456507	-0.078998	0.245073	0.7471915194835721	0	NA	3895	1
cg24485037	5	179734445	-0.0775714	0.302407	0.7975545567138339	0	NA	3894	1
cg24485146	7	133981123	0.226793	0.32307	0.4826832943714263	0	NA	3893	1
cg24485234	17	4753965	-0.28044	0.292411	0.33752799200990685	0	NA	3891	1
cg24485317	2	138847727	0.161068	0.341181	0.6368628392394429	0	NA	3894	1
cg24485360	8	17523688	-0.00622567	0.181874	0.9726932048126765	0	NA	3894	1
cg24485405	2	148318804	0.0471894	0.174854	0.7872534432178182	0	NA	3842	1
cg24485547	6	11921458	-0.491073	0.263581	0.06245073917539023	0	NA	3895	1
cg24485642	6	7559675	0.0511336	0.267418	0.8483592991649619	0	NA	3897	1
cg24485787	10	90815201	0.23331000000000002	0.23872799999999997	0.3284183195336183	0	NA	3893	1
cg24485854	18	29176420	0.40191800000000005	0.411011	0.32813540696083715	0	NA	3897	1
cg24486040	2	64318752	0.12298700000000001	0.291971	0.6735870005859026	0	NA	3896	1
cg24486250	8	97345967	0.00470861	0.350291	0.9892751624027637	0	NA	3894	1
cg24486354	7	28562593	-0.015216399999999998	0.330609	0.9632900327341312	0	NA	3894	1
cg24486583	20	49691140	0.116658	0.109729	0.28771552931076727	0	NA	3891	1
cg24486729	6	145160127	0.487564	0.293528	0.09670387342481684	0	NA	3897	1
cg24486784	5	148690886	-0.359268	0.251693	0.1534630149634377	0	NA	3894	1
cg24486810	17	37322925	0.41819699999999993	0.316676	0.1866403832959328	0	NA	3889	1
cg24486871	3	58479627	-0.108418	0.166246	0.5143018076014076	0	NA	3852	1
cg24487117	4	36763616	-0.05635300000000001	0.206372	0.7848031395125132	0	NA	3897	1
cg24487151	3	73025772	-0.104262	0.263132	0.6919319763658659	0	NA	3896	1
cg24487279	8	107282241	-0.35208	0.544132	0.5176003101056774	0	NA	3894	1
cg24487308	22	31366629	-0.00225174	0.180767	0.9900613379696591	0	NA	3895	1
cg24487438	5	134460438	-0.0125893	0.139541	0.9281128983779952	0	NA	3897	1
cg24487549	14	95852182	0.00392557	0.357996	0.9912510504917839	0	NA	3892	1
cg24487555	12	123458963	-1.96273	0.9409190000000001	0.03698122572238237	0	NA	3880	1
cg24487583	17	16197953	0.2039	0.374063	0.585687944152539	0	NA	3895	1
cg24487740	1	164745318	0.225623	0.210531	0.28386135843340926	0	NA	3897	1
cg24487816	10	17432598	-0.035563	0.231538	0.8779293489967384	0	NA	3896	1
cg24487935	18	3088819	0.17977	0.173895	0.30123680003939013	0	NA	3885	1
cg24488083	11	78788162	-0.296434	0.272904	0.2773813189591171	0	NA	3894	1
cg24488085	9	976922	-0.0239014	0.248946	0.9235123287916647	0	NA	3895	1
cg24488248	12	113864149	0.00344709	0.25119	0.989050943241916	0	NA	3895	1
cg24488271	9	129870417	0.515175	0.392107	0.18889220843053509	0	NA	3894	1
cg24488281	2	145278106	0.20981500000000003	0.220818	0.3420250490988544	0	NA	3897	1
cg24488338	4	183408251	-0.0369089	0.24275900000000003	0.8791559664156822	0	NA	3895	1
cg24488389	1	219452682	0.0989976	0.291064	0.7337638004909598	0	NA	3892	1
cg24488589	1	154850415	0.170651	0.298802	0.5679201129782453	0	NA	3894	1
cg24488810	9	117266816	0.320636	0.113514	0.004733400542213953	0	NA	3893	1
cg24488834	22	44980631	0.223912	0.165209	0.17531381723008474	0	NA	3897	1
cg24488961	14	75179490	-0.282639	1.16775	0.8087512989665449	0	NA	3896	1
cg24489010	3	186914000	-0.00456657	0.226677	0.9839271330789177	0	NA	3893	1
cg24489062	6	132767412	-0.11504500000000001	0.225362	0.6097083659113572	0	NA	3897	1
cg24489113	6	107319341	0.488394	0.268138	0.06854185671357763	0	NA	3897	1
cg24489121	6	11785994	0.192081	0.225156	0.39360282594245166	0	NA	3892	1
cg24489161	12	50595889	-0.298127	0.320324	0.3520064223308155	0	NA	3896	1
cg24489302	20	35260506	-0.38285	0.215397	0.07549987679928293	0	NA	3891	1
cg24489403	12	122765592	0.178914	0.145139	0.21768474252528014	0	NA	3730	1
cg24489507	4	61731073	0.0991708	0.132811	0.4552409133785687	0	NA	3830	1
cg24489561	5	167379259	0.11025099999999999	0.226649	0.6266556725409979	0	NA	3894	1
cg24489571	2	149401936	-0.377988	0.8758219999999999	0.6660460818033014	0	NA	3888	1
cg24489626	22	18453180	0.0661732	0.256855	0.7966935371253479	0	NA	3897	1
cg24489634	2	204814136	0.338402	0.175692	0.054090724179381995	0	NA	3897	1
cg24489697	9	90113286	-0.563526	0.422963	0.1827520013326234	0	NA	3888	1
cg24489759	11	15685545	0.165046	0.275246	0.5487522653660977	0	NA	3893	1
cg24489868	6	158787677	0.101903	0.13894	0.46329517254508834	0	NA	3893	1
cg24489987	11	12115574	0.0653686	0.30903	0.8324750277067482	0	NA	3897	1
cg24490107	7	50315389	-8.6495e-4	0.23707	0.9970889242850144	0	NA	3894	1
cg24490326	2	223535775	-0.141619	0.105014	0.17747429570494894	0	NA	3887	1
cg24490545	22	22383893	-0.148013	0.341965	0.6651376629007772	0	NA	3897	1
cg24490722	4	55198913	-0.139118	0.32870799999999994	0.6721298728444269	0	NA	3893	1
cg24490801	8	57967615	-0.021742099999999997	0.138318	0.8750957155177169	0	NA	3894	1
cg24490913	15	57112940	-0.24965300000000004	0.20309	0.21896956574597576	0	NA	3896	1
cg24490949	6	155777959	-0.304378	0.231632	0.18882651618191446	0	NA	3897	1
cg24491028	1	109176564	0.056386	0.169156	0.7388797057288325	0	NA	3897	1
cg24491078	9	129246144	0.291005	0.153313	0.05768154023953969	0	NA	3894	1
cg24491079	2	47595451	-0.170879	0.285392	0.5493383473106586	0	NA	3896	1
cg24491364	1	112408123	0.0340792	0.203651	0.8671015987596749	0	NA	3897	1
cg24491493	6	159081725	-0.0242519	0.249153	0.9224584727401297	0	NA	3894	1
cg24491774	2	225812595	0.128649	0.18572	0.48849528400058717	0	NA	3896	1
cg24491780	15	41107391	-0.0722049	0.282077	0.7979694846770267	0	NA	3885	1
cg24491887	6	127440086	0.459896	0.679462	0.4984991271306931	0	NA	3896	1
cg24491939	18	29186408	0.070357	0.270475	0.7947682365982207	0	NA	3897	1
cg24492015	8	141841431	0.328012	0.340394	0.335234216159957	0	NA	3831	1
cg24492041	5	125709666	1.7920499999999997	0.927275	0.053285713805806496	0	NA	3895	1
cg24492099	15	91147638	-0.396474	0.287701	0.16817965643402133	0	NA	3896	1
cg24492101	1	19164071	0.0103221	0.146902	0.9439825717856445	0	NA	3895	1
cg24492183	3	63262542	0.281426	0.124727	0.02404960661672027	0	NA	3803	1
cg24492431	8	118963957	-0.106589	0.24718600000000002	0.6663159042076494	0	NA	3895	1
cg24492629	7	699904	0.447726	0.282815	0.1133974057243602	0	NA	3894	1
cg24492740	4	368129	0.222	0.182379	0.22351085884451288	0	NA	3872	1
cg24492744	3	159355986	-0.0863957	0.225295	0.7013653003469913	0	NA	3895	1
cg24492862	1	236687801	0.194547	0.830374	0.8147610869355003	0	NA	3896	1
cg24492876	3	189703833	-0.0849592	0.164682	0.6059252881191173	0	NA	3862	1
cg24492915	13	24731285	0.151456	0.311415	0.6267205943338656	0	NA	3888	1
cg24492945	10	133648247	0.118456	0.185008	0.5219938210372554	0	NA	3897	1
cg24493060	7	104793890	-0.15527199999999997	0.27775	0.5761377632088882	0	NA	3895	1
cg24493218	1	36755144	-0.0952656	0.386441	0.8052793944691954	0	NA	3891	1
cg24493244	22	20900778	-0.117489	0.190701	0.5378350493098786	0	NA	3894	1
cg24493306	6	123119104	0.0873768	0.291944	0.764716483623735	0	NA	3889	1
cg24493567	18	40697044	-0.136669	0.14402	0.34264173062171455	0	NA	3783	1
cg24493634	11	122011271	-0.252203	0.156003	0.10595281407819038	0	NA	3878	1
cg24493890	7	144134664	-0.11002499999999998	0.265464	0.6785350748730917	0	NA	3892	1
cg24493976	12	58335196	0.644808	1.04567	0.5374683868928218	0	NA	3888	1
cg24494155	2	84744793	0.104024	0.153394	0.4976771742831058	0	NA	3895	1
cg24494257	22	37554170	0.139395	0.188	0.45841289981668026	0	NA	3897	1
cg24494263	20	61434916	0.182424	0.327973	0.5780628486980335	0	NA	3872	1
cg24494581	21	35916745	-0.0886798	0.253263	0.7262268380123043	0	NA	3897	1
cg24494672	6	56245348	0.0866229	0.23304299999999997	0.7101136148199523	0	NA	3896	1
cg24494723	5	149160911	-0.0330369	0.285723	0.9079492545556743	0	NA	3897	1
cg24494780	7	140324475	-0.0298145	0.275436	0.9138015508712494	0	NA	3896	1
cg24494802	4	2284235	-0.0109039	0.289997	0.9700065727308184	0	NA	3895	1
cg24494810	20	46979445	-0.04031	0.099163	0.6843734753225119	0	NA	3888	1
cg24494876	19	47921401	0.427519	0.295388	0.14780917783472972	0	NA	3896	1
cg24494885	6	56798605	0.0278064	0.198981	0.8888622639327934	0	NA	3893	1
cg24495035	2	179991669	0.278238	0.307806	0.3660274856192575	0	NA	3893	1
cg24495327	13	21276713	0.08275779999999999	0.378028	0.8267125515571667	0	NA	3896	1
cg24495383	11	66007559	0.196628	0.274358	0.4735690755413311	0	NA	3893	1
cg24495412	7	13218856	0.090999	0.224253	0.6848989544531396	0	NA	3895	1
cg24495650	1	27184743	0.0267912	0.415122	0.9485417424311032	0	NA	3897	1
cg24495851	18	60439311	0.0807888	0.181603	0.6564173913836615	0	NA	3885	1
cg24495864	12	32977077	0.450489	0.387083	0.24450318240785612	0	NA	3896	1
cg24495940	13	32837871	-0.138872	0.225995	0.5388906073694957	0	NA	3864	1
cg24496042	1	116836128	0.347893	0.394021	0.3772740407322337	0	NA	3895	1
cg24496050	20	30081929	-0.22630600000000003	0.23598500000000003	0.33756646240927224	0	NA	3895	1
cg24496237	17	41909111	-0.0251978	0.317524	0.9367485496931032	0	NA	3892	1
cg24496239	2	128398177	-0.139319	0.306206	0.6491203519077989	0	NA	3896	1
cg24496264	15	91006854	-0.0775926	0.394252	0.8439764954980841	0	NA	3895	1
cg24496375	2	221008317	-0.12392	0.131704	0.346757250138338	0	NA	3895	1
cg24496523	16	3179328	-1.6116	0.757209	0.033308707303256455	0	NA	3897	1
cg24496541	12	57657647	0.366579	0.145632	0.011830519513884953	0	NA	3894	1
cg24496770	12	110363212	-0.131364	0.317192	0.678766719885481	0	NA	3893	1
cg24496915	11	27385277	-0.165631	0.122837	0.17753607304421976	0	NA	3892	1
cg24497341	3	18507214	0.098237	0.299731	0.7431002794164332	0	NA	3828	1
cg24497344	10	89263169	0.0723946	0.234931	0.7579662132930243	0	NA	3895	1
cg24497582	2	168689457	0.304347	0.129392	0.01866617430934911	0	NA	3893	1
cg24497620	1	228205002	-0.179822	0.346898	0.6041991690417423	0	NA	3896	1
cg24497873	18	13831368	-0.1922	0.225367	0.39375294148536105	0	NA	3897	1
cg24497954	5	39210223	-0.00305488	0.829598	0.9970619069976246	0	NA	3895	1
cg24498114	19	15276069	-0.18676	0.267112	0.48443806975085346	0	NA	3895	1
cg24498219	12	124570724	-0.542801	0.336573	0.10680342157026132	0	NA	3894	1
cg24498349	12	47473188	-0.878438	0.538308	0.10271105395448768	0	NA	3897	1
cg24498454	19	48673965	-0.294307	0.490926	0.5488437699503921	0	NA	3888	1
cg24498466	6	137986832	-0.145242	0.256507	0.5712373290052326	0	NA	3893	1
cg24498628	20	50385278	0.694464	0.499497	0.16442970315606517	0	NA	3878	1
cg24498812	16	52642430	-0.0362217	0.127396	0.7761623378550653	0	NA	3895	1
cg24499199	20	2665626	0.0640776	0.455253	0.888066159353893	0	NA	3893	1
cg24499223	22	31626484	0.627236	0.348903	0.07221861898800241	0	NA	3895	1
cg24499333	5	171876294	0.0862209	0.289274	0.7656576562256276	0	NA	3894	1
cg24499342	13	80914437	0.116767	1.00912	0.9078810259834492	0	NA	3897	1
cg24499405	2	178030171	0.108059	0.320807	0.7362413478060396	0	NA	3895	1
cg24499701	13	87559071	0.187376	0.182979	0.30582106749013377	0	NA	3891	1
cg24499709	14	51546501	-0.131547	0.228097	0.5641318832884262	0	NA	3893	1
cg24499891	6	25007637	0.368157	0.262678	0.161048928381085	0	NA	3896	1
cg24500314	3	169755822	0.219881	1.18516	0.8528145000925528	0	NA	3892	1
cg24500503	4	113735131	-0.110329	0.233798	0.6369990113392371	0	NA	3894	1
cg24500618	9	117955373	-0.0929485	0.114906	0.4185674794486567	0	NA	3893	1
cg24500676	11	4674156	-0.301982	0.33914099999999997	0.3732339644715966	0	NA	3895	1
cg24500749	1	4557351	0.0178797	0.156263	0.9089044163383275	0	NA	3896	1
cg24500821	10	17470939	0.995176	1.25933	0.42938620064180144	0	NA	3894	1
cg24500927	1	32264474	-0.0557678	0.264988	0.8333133048177838	0	NA	3895	1
cg24501007	6	91156105	0.0239507	0.329942	0.942131877542375	0	NA	3896	1
cg24501036	7	44752734	-0.16826000000000002	0.287103	0.5578342219945851	0	NA	3895	1
cg24501073	11	34210305	0.378555	0.313459	0.2271742593855579	0	NA	3897	1
cg24501110	11	8387161	-0.406768	0.339956	0.2314892855048051	0	NA	3897	1
cg24501233	7	132443016	-0.0926163	0.309255	0.7645723186627251	0	NA	3897	1
cg24501330	5	144966760	-0.128312	0.21955399999999997	0.5589370041963178	0	NA	3896	1
cg24501352	22	37276018	0.39309500000000003	0.242327	0.10476747409769875	0	NA	3893	1
cg24501539	19	45755706	0.209647	0.358455	0.5586399641351161	0	NA	3897	1
cg24501565	5	80256358	-0.17511	0.71096	0.8054494089637805	0	NA	3851	1
cg24501624	13	60587569	-0.45567599999999997	0.23535599999999998	0.05285376446920241	0	NA	3892	1
cg24501676	6	89949442	0.0156273	0.287163	0.956600851228513	0	NA	3882	1
cg24501701	12	63544040	-0.065024	0.386563	0.8664175903028447	0	NA	3897	1
cg24501728	1	239880853	0.146197	0.285107	0.608105632382888	0	NA	3851	1
cg24501858	3	27005057	-0.0619539	0.196497	0.7525400826745108	0	NA	3890	1
cg24501859	10	126381678	-0.167316	0.331257	0.6134926524324738	0	NA	3892	1
cg24502014	5	131563623	0.915687	0.839835	0.2755732029102378	0	NA	3841	1
cg24502122	4	57153167	-0.552988	0.334602	0.0983972443143458	0	NA	3889	1
cg24502347	14	24877938	-0.523074	0.262484	0.04628506924136669	0	NA	3897	1
cg24502382	12	69139390	-0.00489812	0.152341	0.9743505617311001	0	NA	3895	1
cg24502490	2	20981591	0.04288200000000001	0.205087	0.8343766138960862	0	NA	3883	1
cg24502497	22	50146156	-0.00303129	0.239411	0.9898978957964673	0	NA	3896	1
cg24502588	16	48281305	-0.0968578	0.0754503	0.19923650689222258	0	NA	3893	1
cg24502682	10	22634192	0.136986	0.227174	0.5465084607992583	0	NA	3880	1
cg24503024	22	39124077	0.31133900000000003	0.371949	0.40256583947797486	0	NA	3893	1
cg24503146	17	55558110	-0.0473801	0.361236	0.8956478921099756	0	NA	3896	1
cg24503258	1	44171432	-0.43158	0.438813	0.3253531034406219	0	NA	3897	1
cg24503478	8	128024790	0.0561094	0.187269	0.7644675881404899	0	NA	3896	1
cg24503639	2	173173437	-0.0928961	0.124773	0.45656143224835705	0	NA	3709	1
cg24503766	12	73538663	0.0149566	0.144092	0.9173288904039543	0	NA	3844	1
cg24503803	13	64491556	-0.129747	0.237514	0.5848796973243919	0	NA	3897	1
cg24503846	4	95521431	-0.007239700000000001	0.330533	0.9825252455370803	0	NA	3888	1
cg24503884	1	17645040	0.0104713	0.290884	0.9712837953380046	0	NA	3895	1
cg24503890	22	47361002	-0.231635	0.322017	0.4719404633602416	0	NA	3896	1
cg24504029	6	138167476	-0.256563	0.322988	0.4269962404278525	0	NA	3894	1
cg24504135	5	159434503	0.113551	0.258478	0.6604396486138937	0	NA	3889	1
cg24504171	1	112108582	0.0229043	0.258374	0.9293617777051656	0	NA	3887	1
cg24504318	6	113850834	-0.20635	0.171586	0.2291296214898787	0	NA	3829	1
cg24504388	22	37677912	-0.0388402	0.0772533	0.6151300078781734	0	NA	3896	1
cg24504446	7	63765270	0.9001299999999999	0.286064	0.0016517875667668165	0	NA	3895	1
cg24504467	4	36652838	0.19988999999999998	0.210177	0.34157618310102444	0	NA	3895	1
cg24504800	11	34635213	-0.592168	0.419905	0.15846800398301883	0	NA	3885	1
cg24504925	7	41927150	-0.56328	0.312921	0.07184943679412843	0	NA	3896	1
cg24504975	5	38427675	-0.626295	0.356729	0.0791464021503031	0	NA	3890	1
cg24505013	2	178138294	0.220592	0.240437	0.35890018472189694	0	NA	3894	1
cg24505018	3	35570998	-0.34589	0.254067	0.17338335518205333	0	NA	3892	1
cg24505028	5	68531624	0.0914663	0.227214	0.6872750749335039	0	NA	3895	1
cg24505103	21	40685639	-0.565984	0.864449	0.5126391435252065	0	NA	3857	1
cg24505117	9	124268384	-0.146159	0.164929	0.375513291031443	0	NA	3895	1
cg24505127	12	6766779	-0.0113606	0.266623	0.9660130398814303	0	NA	3894	1
cg24505144	10	7276370	0.347893	0.199392	0.08102506991779955	0	NA	3886	1
cg24505241	3	106937732	0.7511010000000001	0.408099	0.06569673668170117	0	NA	3895	1
cg24505678	17	29297941	1.30144	1.00954	0.19734886721738545	0	NA	3895	1
cg24505803	6	80248448	0.158476	0.148171	0.284822802088261	0	NA	3897	1
cg24505819	20	55306688	-0.054782500000000005	0.199044	0.7831410071054905	0	NA	3894	1
cg24505889	17	55400039	0.34597500000000003	0.367249	0.3461557786342681	0	NA	3897	1
cg24505962	5	155753336	0.0534515	0.189651	0.778065138121937	0	NA	3896	1
cg24505973	12	52761885	0.309233	0.250209	0.21649618737755158	0	NA	3897	1
cg24506118	11	13119481	-0.22660900000000003	0.229144	0.32269392343759534	0	NA	3891	1
cg24506279	18	55847642	0.276576	0.345734	0.4237295664370031	0	NA	3897	1
cg24506320	1	211509713	-0.22731400000000002	0.220541	0.30267643851661324	0	NA	3896	1
cg24506446	21	47725141	0.436828	0.358356	0.22285262758432878	0	NA	3897	1
cg24506833	10	73611545	0.051677	0.228527	0.8210996673223541	0	NA	3896	1
cg24506916	1	211242335	-0.0979255	0.194369	0.6143932578917941	0	NA	3896	1
cg24507066	7	27866649	0.234435	0.307323	0.4455651832769006	0	NA	3895	1
cg24507151	4	6000381	0.817189	0.439878	0.06320270111493195	0	NA	3896	1
cg24507350	10	4809891	0.572111	0.23672800000000002	0.01566002175009161	0	NA	3895	1
cg24507638	14	41817766	-0.00560135	0.135166	0.9669447062645554	0	NA	3704	1
cg24507742	19	47288244	0.416432	0.351801	0.2365260350438937	0	NA	3896	1
cg24507856	20	18434955	-0.328881	0.203157	0.10547923329062713	0	NA	3893	1
cg24507986	6	146057241	0.784345	0.932057	0.400056449178503	0	NA	3889	1
cg24508005	20	56881677	0.989292	1.14049	0.3857080066583049	0	NA	3897	1
cg24508018	2	227995115	-0.570212	0.329852	0.08386451272378853	0	NA	3894	1
cg24508168	22	40405832	-0.151603	0.133273	0.2553137677650112	0	NA	3897	1
cg24508249	1	201689184	0.368614	0.29833	0.21661046103481685	0	NA	3894	1
cg24508377	15	52436307	0.261114	0.276294	0.34462899821974646	0	NA	3894	1
cg24508403	10	4233665	-0.0668338	0.258157	0.7957215060551066	0	NA	3894	1
cg24508472	17	42942421	-0.0476101	0.272954	0.8615311845761453	0	NA	3893	1
cg24508538	19	17787360	-0.262815	0.172292	0.1271582256410827	0	NA	3896	1
cg24508626	6	2176200	-0.0753121	0.268851	0.779380995399592	0	NA	3897	1
cg24508633	15	89630675	0.140134	0.261281	0.591727429301161	0	NA	3896	1
cg24508685	10	81744674	-0.0932048	0.239449	0.6970934536805222	0	NA	3894	1
cg24508861	2	202791506	0.335467	0.263349	0.20271674766854858	0	NA	3894	1
cg24508900	11	57217455	-0.159552	0.15618099999999996	0.3069778660369996	0	NA	3893	1
cg24508942	15	58572911	8.941260000000001e-4	0.11197499999999999	0.9936289194052277	0	NA	3897	1
cg24509009	18	33993197	-0.322831	0.35104	0.3577600611606595	0	NA	3893	1
cg24509153	12	111443920	-0.0023459	0.133562	0.9859865743507943	0	NA	3893	1
cg24509190	3	127555811	-0.0764715	0.190715	0.6884402562569854	0	NA	3895	1
cg24509193	16	18938093	-0.77757	0.738984	0.29270094979088007	0	NA	3896	1
cg24509282	17	9725501	0.208309	0.17329700000000003	0.22935010074480355	0	NA	3891	1
cg24509302	2	169893315	-0.0218387	0.170494	0.8980771762787083	0	NA	3891	1
cg24509491	4	90359753	0.676736	0.318399	0.033550431529803075	0	NA	3895	1
cg24509530	10	71254449	0.252715	0.333066	0.44800001446779786	0	NA	3895	1
cg24509531	8	42394052	-0.122021	0.193014	0.5272644933904931	0	NA	3897	1
cg24509554	11	61573176	0.0277628	0.195152	0.8868727120083066	0	NA	3896	1
cg24509560	13	70099175	0.0111299	0.214464	0.9586112782020924	0	NA	3891	1
cg24509584	11	29983897	-0.113691	0.136214	0.40391486375948665	0	NA	3896	1
cg24509657	5	175874567	-1.28217	1.30896	0.3273165087447601	0	NA	3891	1
cg24509673	1	115863100	-0.214141	0.227098	0.3457088638599852	0	NA	3895	1
cg24509697	16	69216775	-0.336144	0.254694	0.18690329799752967	0	NA	3894	1
cg24509885	1	23343326	0.011937	0.144725	0.9342645712868167	0	NA	3881	1
cg24509967	5	168036955	-0.0425773	0.284991	0.8812389956955529	0	NA	3894	1
cg24510074	7	128802865	0.0842092	0.287387	0.7695093612729267	0	NA	3896	1
cg24510179	19	41827894	0.052385	0.287248	0.8552935087875182	0	NA	3887	1
cg24510194	11	119999693	0.172476	0.176034	0.3271907789714254	0	NA	3873	1
cg24510261	18	73486183	-0.10703299999999999	0.160413	0.5046227070727738	0	NA	3897	1
cg24510437	1	9075220	0.0240651	0.101204	0.8120455014788718	0	NA	3897	1
cg24510493	16	73056559	0.20098299999999997	0.256574	0.4334313174288446	0	NA	3895	1
cg24511004	1	234518238	0.106509	0.177087	0.5475402150521874	0	NA	3896	1
cg24511062	15	28262733	0.222128	0.23725100000000002	0.3491406855057148	0	NA	3886	1
cg24511170	19	15724989	0.106202	0.125629	0.39790867737488733	0	NA	3895	1
cg24511223	21	48063020	0.371946	0.265607	0.16140488660640906	0	NA	3894	1
cg24511258	3	195634428	-0.26743	0.3659	0.4648507703351471	0	NA	3897	1
cg24511283	5	54455942	0.0928985	0.155109	0.5492235779138543	0	NA	3890	1
cg24511397	1	85097436	0.0697493	0.282328	0.8048690692475173	0	NA	3892	1
cg24511422	7	111228296	-0.139186	0.138319	0.31428661190632223	0	NA	3856	1
cg24511547	13	101134191	0.160026	0.240893	0.5064962488047131	0	NA	3895	1
cg24511665	14	97170835	0.0474642	0.360663	0.8952986037429687	0	NA	3894	1
cg24511711	5	153475533	0.0682622	0.11112	0.539010062845308	0	NA	3897	1
cg24511951	2	66667536	-0.7859450000000001	0.818098	0.3367041062376658	0	NA	3897	1
cg24511992	7	151048035	-0.0768721	0.222801	0.7300749520219523	0	NA	3897	1
cg24512027	2	178039370	0.236695	0.3176880000000001	0.4562385338997073	0	NA	3891	1
cg24512069	1	12174203	0.00917871	0.182763	0.9599455385740165	0	NA	3892	1
cg24512792	12	106617440	-0.25825	0.322947	0.42390386268581526	0	NA	3896	1
cg24513020	19	55679264	-0.0278953	0.112856	0.8047719817072272	0	NA	3897	1
cg24513021	7	129846361	-0.45678300000000005	0.301899	0.1302714026070473	0	NA	3893	1
cg24513030	4	57821434	0.0453993	0.184099	0.8052157587828607	0	NA	3896	1
cg24513259	1	34828544	0.104804	0.256757	0.6831388777462564	0	NA	3897	1
cg24513289	2	39229724	-0.113704	0.203747	0.5768002325312844	0	NA	3891	1
cg24513361	17	80887915	0.30377	0.247724	0.22010697222596814	0	NA	3895	1
cg24513555	14	66393136	0.0758163	0.354984	0.8308771956191079	0	NA	3893	1
cg24513848	8	23114072	0.190223	0.275863	0.4904734153890771	0	NA	3892	1
cg24513967	14	102606218	-0.334807	0.551899	0.5440862516207823	0	NA	3839	1
cg24513997	15	41060822	0.11889700000000002	0.228812	0.6033232500980248	0	NA	3896	1
cg24514021	18	10444777	0.00904505	0.12675	0.9431101763713172	0	NA	3881	1
cg24514080	11	43958702	0.278413	0.218803	0.20321794826982428	0	NA	3895	1
cg24514105	3	19106339	0.0473687	0.141262	0.7373798310609148	0	NA	3888	1
cg24514131	6	42714585	0.330561	0.654	0.6132463514488742	0	NA	3893	1
cg24514137	16	72042695	-0.600889	0.71123	0.3981896206258189	0	NA	3862	1
cg24514478	14	33092990	0.126104	0.208659	0.5456079972731245	0	NA	3894	1
cg24514522	2	31026529	-0.170748	0.211826	0.42019863368671195	0	NA	3881	1
cg24514527	18	18692221	1.35616	0.753821	0.07201112225062678	0	NA	3890	1
cg24514718	8	118878859	0.0916728	0.247994	0.7116378285332152	0	NA	3894	1
cg24514935	12	102229104	-0.300969	0.27018	0.2652974790570945	0	NA	3896	1
cg24515015	8	118586215	-0.0881165	0.12414099999999999	0.47782208299139295	0	NA	3895	1
cg24515167	13	34995262	-0.154833	0.196316	0.43029162393817266	0	NA	3889	1
cg24515221	10	1082529	0.151767	0.153647	0.32326816358658256	0	NA	3897	1
cg24515349	20	21962466	-0.0286499	0.212466	0.8927347152874601	0	NA	3897	1
cg24515352	6	52257884	-0.12083399999999998	0.203776	0.5531981250433741	0	NA	3894	1
cg24515389	12	14368680	0.707956	0.318836	0.026388958533431203	0	NA	3894	1
cg24515533	17	40020225	-0.0567303	0.24238	0.8149421231722573	0	NA	3895	1
cg24515666	7	116217899	0.169094	0.177666	0.34122268729010086	0	NA	3895	1
cg24515709	8	67038022	-0.0167275	0.212547	0.937271054249439	0	NA	3896	1
cg24515746	12	113375961	-0.559361	0.55551	0.3139672758992279	0	NA	3889	1
cg24515783	3	68039877	0.471657	0.136646	5.571271378274683e-4	0	NA	3897	1
cg24515883	2	18494208	0.296386	0.23080500000000004	0.19909287237801068	0	NA	3896	1
cg24516256	9	136213816	-0.0123241	0.179709	0.9453254593395745	0	NA	3881	1
cg24516261	2	30960323	0.151943	0.276964	0.583278623741586	0	NA	3894	1
cg24516373	1	201390871	-0.16426	0.279048	0.5560999450596669	0	NA	3897	1
cg24516551	18	19794835	-0.0190411	0.203718	0.9255318253657175	0	NA	3893	1
cg24516648	5	132572064	0.76963	0.341022	0.02401845748416126	0	NA	3896	1
cg24516953	13	89889903	-0.106961	0.195568	0.5844303592459714	0	NA	3805	1
cg24516975	11	911503	0.81497	1.03521	0.4311350085118164	0	NA	3750	1
cg24516984	18	8265162	0.184289	0.347603	0.5959934358605442	0	NA	3895	1
cg24517010	16	23698309	-0.146025	0.153121	0.3402570068312299	0	NA	3839	1
cg24517296	22	43091672	-0.187044	0.322626	0.56207992428296	0	NA	3897	1
cg24517400	14	67826954	-2.77191	1.35503	0.040791335670677255	0	NA	3896	1
cg24517476	2	70587712	-0.0561666	0.177153	0.7512046295291009	0	NA	3895	1
cg24517604	16	11709855	0.148219	0.299205	0.6203346762725275	0	NA	3896	1
cg24517672	2	173331014	-0.235608	0.159287	0.13910252098313824	0	NA	3830	1
cg24517837	5	167391645	-0.595071	0.266681	0.025654888909103432	0	NA	3892	1
cg24517881	11	117506767	0.128842	0.233781	0.5815496120075412	0	NA	3894	1
cg24517992	8	27168103	0.218118	0.865629	0.8010593761121492	0	NA	3893	1
cg24517995	6	29397080	0.0251946	0.251254	0.9201256723087464	0	NA	3892	1
cg24518084	14	96743722	0.0509793	0.111488	0.6474822614611233	0	NA	3894	1
cg24518248	9	129597489	0.0982494	0.231531	0.6713130356582409	0	NA	3893	1
cg24518435	7	53584856	0.206291	0.132116	0.1184203397277915	0	NA	3884	1
cg24518553	13	21578684	-0.135399	0.141415	0.3383358612198501	0	NA	3897	1
cg24518575	2	26684422	0.322379	0.282973	0.2545959349632814	0	NA	3891	1
cg24518588	1	182733379	0.026795800000000005	0.103018	0.7947805116640967	0	NA	3897	1
cg24518693	12	5489552	0.126287	0.324283	0.69695472757902	0	NA	3896	1
cg24518794	4	38869206	-0.143146	0.32813	0.6626569297710716	0	NA	3861	1
cg24518814	4	123764694	-0.256671	0.318246	0.41994446428668614	0	NA	3897	1
cg24518917	11	558740	-0.0437597	0.31695500000000004	0.8901907724371978	0	NA	3894	1
cg24519001	16	30907330	-0.0779363	0.32167	0.8085581699149091	0	NA	3896	1
cg24519027	21	46377970	-0.265667	0.258617	0.30429786901722183	0	NA	3896	1
cg24519141	1	47871512	0.236814	0.15573	0.12834257256746656	0	NA	3892	1
cg24519156	2	69222130	0.0532634	0.273804	0.8457600273979018	0	NA	3894	1
cg24519329	9	130621526	-0.292994	0.300182	0.3290374440300947	0	NA	3896	1
cg24519384	1	35894678	-0.482603	0.258326	0.061735079712723226	0	NA	3894	1
cg24520022	3	138344990	0.00414201	0.264739	0.9875170979542651	0	NA	3889	1
cg24520234	17	75555183	-0.254099	0.24124799999999996	0.2922177978933728	0	NA	3896	1
cg24520342	19	15344265	0.0388543	0.193055	0.8404950726081952	0	NA	3897	1
cg24520368	5	50522392	0.0669604	0.0904498	0.4591152105910613	0	NA	3895	1
cg24520560	1	243641182	-0.185205	0.258136	0.4730837488387478	0	NA	3896	1
cg24520877	12	53581119	0.457528	0.329532	0.16500994649212428	0	NA	3891	1
cg24521141	2	38744309	-0.060938799999999994	0.0370126	0.09967445494840951	0	NA	3894	1
cg24521231	20	45318171	-0.553655	1.12818	0.6236028608839732	0	NA	3838	1
cg24521240	17	982555	0.42581	0.333331	0.20144732378173083	0	NA	3896	1
cg24521300	8	125605306	-0.453035	0.346869	0.1915289448846897	0	NA	3895	1
cg24521351	5	149447573	0.0654995	0.332359	0.843769199870198	0	NA	3895	1
cg24521353	6	143271527	0.316098	0.32158000000000003	0.3256306104666471	0	NA	3895	1
cg24521382	13	99881835	0.346609	0.294571	0.23933247666455776	0	NA	3895	1
cg24521631	17	71268841	-0.17335	0.235547	0.4617632318255385	0	NA	3896	1
cg24521685	4	185748534	0.234407	0.239811	0.3283387063367379	0	NA	3895	1
cg24521688	12	2557073	0.160827	0.357922	0.6531897751023782	0	NA	3897	1
cg24521781	8	70588904	-0.111236	0.286223	0.697546884307706	0	NA	3891	1
cg24521793	2	47004056	0.489171	0.371018	0.1873509622697146	0	NA	3873	1
cg24521824	5	124245813	-0.0585142	0.313096	0.8517476598285254	0	NA	3892	1
cg24521842	4	102728861	0.221324	0.195665	0.2579972635975921	0	NA	3897	1
cg24521929	11	70475015	-0.297028	0.170737	0.0819149598265541	0	NA	3896	1
cg24522010	11	15645233	0.231372	0.145676	0.1122265713313162	0	NA	3896	1
cg24522015	2	42253507	0.127737	0.24862000000000004	0.6074029538933954	0	NA	3889	1
cg24522173	9	106856962	-0.0574447	0.726817	0.9370039979600572	0	NA	3896	1
cg24522178	10	104881432	0.337968	0.256917	0.188350170925093	0	NA	3883	1
cg24522183	3	49136601	-0.0117679	0.340972	0.9724682318610729	0	NA	3896	1
cg24522296	5	145531589	-0.18168599999999996	0.281674	0.518912760602585	0	NA	3896	1
cg24522361	2	68763325	-0.289295	0.292335	0.3223691949812256	0	NA	3896	1
cg24522373	9	92331809	-0.115286	0.267225	0.6661635801496186	0	NA	3896	1
cg24522571	19	42363467	0.230703	0.252583	0.36104534438110375	0	NA	3896	1
cg24522659	19	30641408	-0.0431087	0.167283	0.7966390417583576	0	NA	3895	1
cg24523025	12	58005204	-0.8404310000000002	1.05908	0.4274585137758939	0	NA	3852	1
cg24523087	8	125479754	-0.3129120000000001	0.273778	0.2530632415007726	0	NA	3891	1
cg24523120	10	5629742	-0.260873	0.30992	0.39993180651485616	0	NA	3884	1
cg24523155	2	7716176	0.0717234	0.137104	0.6008828536184204	0	NA	3759	1
cg24523160	10	92743885	0.0413165	0.194323	0.8316252018952797	0	NA	3894	1
cg24523221	11	118794975	-0.21885999999999997	0.407889	0.5915663663808459	0	NA	3895	1
cg24523244	5	92053763	-0.0921433	0.15696	0.5571704176088687	0	NA	3889	1
cg24523300	1	117114781	-0.144931	0.310328	0.6404818400891934	0	NA	3893	1
cg24523339	10	115803618	-0.579527	1.14012	0.6112405075365042	0	NA	3888	1
cg24523371	7	66224895	-0.10463199999999999	0.215343	0.6270484852887069	0	NA	3894	1
cg24523392	19	49243791	-0.208159	0.294858	0.4802108061398096	0	NA	3897	1
cg24523415	19	16404594	0.198857	0.136402	0.14487513357177467	0	NA	3896	1
cg24523448	8	1200268	-0.0421132	0.197984	0.8315530743511563	0	NA	3897	1
cg24523505	7	4825182	0.124992	0.282485	0.6581469267602235	0	NA	3891	1
cg24523912	3	178733514	0.180702	0.46950899999999995	0.7003304650835664	0	NA	3882	1
cg24524029	20	1808713	-0.229353	0.235963	0.33105694949372877	0	NA	3897	1
cg24524166	2	204443983	0.285801	0.204557	0.1623623142718837	0	NA	3895	1
cg24524539	10	118947020	0.747359	0.355403	0.03547893256159315	0	NA	3897	1
cg24524677	1	231072548	0.10523700000000001	0.309965	0.7342236627855302	0	NA	3897	1
cg24524760	8	69007982	0.00742758	0.230814	0.9743285557732623	0	NA	3893	1
cg24524786	13	30511066	-0.140801	0.251768	0.5759918022050964	0	NA	3895	1
cg24524837	4	103243062	-0.11524899999999999	0.141399	0.4150366263415832	0	NA	3897	1
cg24524879	5	38148555	-0.221461	0.311852	0.4776125104829433	0	NA	3893	1
cg24524915	10	65028743	-1.15606	1.4113	0.4127034227975968	0	NA	3897	1
cg24524946	22	40823262	-8.103860000000001e-4	0.316844	0.9979592677383298	0	NA	3895	1
cg24525061	2	127286031	0.0854587	0.167232	0.609337875674494	0	NA	3893	1
cg24525065	3	140272738	0.333637	0.196031	0.08876279111552805	0	NA	3895	1
cg24525156	10	104592367	-0.178284	0.311739	0.5673887114851381	0	NA	3858	1
cg24525217	15	63922992	-0.379361	0.281599	0.17792631637503104	0	NA	3897	1
cg24525223	7	150066887	-0.293523	0.270534	0.2779321167560334	0	NA	3891	1
cg24525238	8	130305094	0.0220621	0.165248	0.8937908242027226	0	NA	3896	1
cg24525578	16	86294885	0.0488276	0.253722	0.8473934309972213	0	NA	3894	1
cg24525607	20	17495430	0.516336	0.322846	0.10974818655924155	0	NA	3892	1
cg24525670	6	50576282	-0.132013	0.132772	0.32008489880844093	0	NA	3862	1
cg24525684	7	151287892	0.229326	0.20874500000000001	0.2719452054505528	0	NA	3856	1
cg24525714	12	57400738	0.532244	0.73504	0.4690030617828415	0	NA	3896	1
cg24525960	5	14407367	0.180561	0.290892	0.5347872210825622	0	NA	3897	1
cg24526136	3	183099112	-0.383796	0.309928	0.21559030443060723	0	NA	3895	1
cg24526173	14	104212870	0.0716939	0.290643	0.8051609862418764	0	NA	3896	1
cg24526199	14	95003669	-0.184696	0.152896	0.22705321971655668	0	NA	3896	1
cg24526276	15	26013046	0.100943	0.284026	0.7222895279531547	0	NA	3883	1
cg24526395	15	63128725	-0.338948	0.22815999999999997	0.13739249052448427	0	NA	3888	1
cg24526441	2	231528350	0.118515	0.20053	0.5545145068732615	0	NA	3895	1
cg24526470	22	46866398	0.07333	0.22498099999999996	0.7444707840819187	0	NA	3896	1
cg24526477	13	95908531	0.334747	0.252906	0.18563511267597435	0	NA	3893	1
cg24526783	4	88871623	0.051550900000000004	0.0780396	0.5088858000840204	0	NA	3892	1
cg24526879	2	228018619	0.0100409	0.196715	0.9592913523264736	0	NA	3888	1
cg24527003	16	67559441	-0.0267462	0.16476399999999997	0.8710457052146836	0	NA	3897	1
cg24527015	20	14846162	-0.080756	0.0869315	0.3529091382137847	0	NA	3890	1
cg24527022	14	21135499	-0.10178	0.344163	0.7674347845304581	0	NA	3894	1
cg24527044	7	6631231	-0.158427	0.161489	0.3265735312366235	0	NA	3895	1
cg24527161	6	73126925	0.125201	0.312525	0.688706434414766	0	NA	3895	1
cg24527252	15	85951725	0.0231775	0.0625102	0.7108017797279573	0	NA	3894	1
cg24527278	19	34040177	0.422474	0.345153	0.22094487419479464	0	NA	3891	1
cg24527366	3	123135762	0.432147	0.231378	0.06180250665544758	0	NA	3891	1
cg24527383	12	58342913	-0.157008	0.281692	0.5772714330449485	0	NA	3896	1
cg24527396	1	206308428	0.221296	0.343252	0.5191189054753546	0	NA	3896	1
cg24527414	11	31499299	-0.144551	0.209366	0.4899285227279379	0	NA	3886	1
cg24527418	5	15266934	-0.0242075	0.132428	0.8549569537043847	0	NA	3874	1
cg24527478	7	142497394	-0.0339082	0.19003	0.8583805504271693	0	NA	3896	1
cg24527664	15	75639798	0.335831	0.62717	0.5923245882155435	0	NA	3897	1
cg24527682	16	16098432	0.130686	0.195333	0.5034686243959965	0	NA	3895	1
cg24527695	6	4937087	-0.287062	0.249713	0.2503219664984534	0	NA	3895	1
cg24527764	4	79860981	-0.61038	0.735314	0.4064854388941549	0	NA	3885	1
cg24527858	13	103497718	0.0104665	0.12472600000000002	0.9331232629947052	0	NA	3894	1
cg24527964	16	24802949	0.363464	0.279272	0.19309778583087772	0	NA	3896	1
cg24528049	14	50090946	-0.18121800000000002	0.19912	0.3627727194839941	0	NA	3897	1
cg24528209	20	1611604	-0.379015	0.370012	0.30567865673587735	0	NA	3896	1
cg24528220	20	5624763	0.233604	0.342625	0.4953612251481153	0	NA	3894	1
cg24528238	17	19470413	-0.469384	0.260651	0.0717321832988826	0	NA	3896	1
cg24528392	21	43982270	-0.327133	0.322796	0.31085208003554365	0	NA	3897	1
cg24528432	13	111922062	0.547266	0.349357	0.117232774003272	0	NA	3896	1
cg24528466	11	64646512	0.740158	1.28445	0.5644495349341838	0	NA	3890	1
cg24528574	1	52110450	0.454076	0.265264	0.08693555806874889	0	NA	3890	1
cg24528819	3	53368582	0.0168439	0.146701	0.9085894647822291	0	NA	3720	1
cg24528851	6	109158951	0.202819	0.43249	0.6391007240550584	0	NA	3815	1
cg24528875	15	49429833	0.117784	0.179441	0.5115706347331597	0	NA	3832	1
cg24528878	10	73084946	0.0341775	0.292346	0.9069331921182824	0	NA	3894	1
cg24528880	2	27462004	0.0519552	0.35101	0.8823299076880352	0	NA	3896	1
cg24529033	3	193499943	-0.18229500000000004	0.205933	0.37604063287157535	0	NA	3885	1
cg24529149	1	157984585	0.36785299999999993	0.362078	0.30965338663392833	0	NA	3897	1
cg24529294	1	54865720	0.25972	0.281022	0.35538318183410167	0	NA	3895	1
cg24529340	8	118983315	-0.142562	0.275875	0.6053215928914739	0	NA	3894	1
cg24529508	3	142659665	-0.224673	0.211916	0.2890543577424254	0	NA	3895	1
cg24529532	3	159599486	-0.18198	0.185651	0.32697440598384747	0	NA	3891	1
cg24529549	10	77716422	0.06098	0.127711	0.6330172836930885	0	NA	3887	1
cg24529576	2	211920473	0.0926096	0.148274	0.5322439819011447	0	NA	3895	1
cg24529616	9	131218544	1.62571	1.72259	0.34529276187522484	0	NA	3869	1
cg24529650	9	14031418	0.0971987	0.166388	0.5591066626220711	0	NA	3896	1
cg24529714	4	155327512	-0.0921118	0.256767	0.7197919140864831	0	NA	3896	1
cg24529979	19	17249501	0.117272	0.255346	0.6460424180975239	0	NA	3896	1
cg24530036	10	121678886	0.179196	0.286481	0.531638059857707	0	NA	3895	1
cg24530107	11	74165889	-0.120833	0.199925	0.5455832879921496	0	NA	3895	1
cg24530204	17	48475085	-0.427252	1.35786	0.7530266558970726	0	NA	3894	1
cg24530404	7	110681859	0.0695884	0.165581	0.6742896649907419	0	NA	3882	1
cg24530522	14	88367865	0.108046	0.121491	0.373823944446292	0	NA	3894	1
cg24530966	13	42976011	-0.0485736	0.180776	0.788164430922532	0	NA	3887	1
cg24531077	12	113440283	0.105402	0.224113	0.6381354187496445	0	NA	3897	1
cg24531205	5	141581731	-0.434541	0.251474	0.08399255339779542	0	NA	3897	1
cg24531246	13	45150454	-0.545372	1.08598	0.6155314776706637	0	NA	3857	1
cg24531395	16	66780513	0.10332	0.143678	0.47207437520579193	0	NA	3883	1
cg24531558	13	73534321	-0.292789	0.151862	0.05385589281854069	0	NA	3818	1
cg24531610	5	78962831	-0.137395	0.162197	0.39694652797492735	0	NA	3889	1
cg24531698	10	112707262	-0.017263	0.148052	0.907176305475071	0	NA	3897	1
cg24531949	22	35876150	-0.0192648	0.208917	0.9265290503531856	0	NA	3892	1
cg24531993	15	52139433	-0.170501	0.183874	0.35378592594465424	0	NA	3895	1
cg24532031	6	79576568	-0.0465883	0.287663	0.8713417319346064	0	NA	3896	1
cg24532066	14	104815315	-0.291399	0.287102	0.3101216506767166	0	NA	3895	1
cg24532437	20	60593461	0.0207437	0.321209	0.9485083526830145	0	NA	3896	1
cg24532512	20	34094926	-0.300791	0.287259	0.29505008624618045	0	NA	3895	1
cg24532514	14	61729823	0.00305072	0.22825	0.9893360354146753	0	NA	3895	1
cg24532680	10	134542301	0.156837	0.288962	0.5872950932146006	0	NA	3897	1
cg24532718	15	66532783	0.165279	0.164608	0.3153418133391432	0	NA	3893	1
cg24532782	16	75109493	0.312712	1.06716	0.7694977131307783	0	NA	3894	1
cg24532892	2	118755109	0.103978	0.375051	0.781598159594763	0	NA	3897	1
cg24532893	10	75998100	-0.22291000000000002	0.213519	0.29649370170993	0	NA	3885	1
cg24532901	18	77782597	0.0484014	0.0810494	0.550384580601116	0	NA	3887	1
cg24533054	7	114871489	0.160997	0.208061	0.4390507832544243	0	NA	3896	1
cg24533087	8	98810327	0.0636851	0.182811	0.7275654845451315	0	NA	3894	1
cg24533101	16	57297800	-0.220818	0.28492	0.43832929003185445	0	NA	3893	1
cg24533117	2	54622005	-0.153719	0.111235	0.16699315004701634	0	NA	3891	1
cg24533178	11	20024586	-0.0389981	0.226964	0.863575073598786	0	NA	3890	1
cg24533189	1	209925718	-0.0864337	0.12367700000000001	0.4846355261203583	0	NA	3893	1
cg24533202	12	49581917	0.564743	0.294744	0.05535926766472487	0	NA	3766	1
cg24533227	1	42145514	0.05948429999999999	0.290145	0.8375598056194964	0	NA	3893	1
cg24533408	7	128704939	-0.112473	0.266964	0.6735331126179847	0	NA	3893	1
cg24533592	13	52973203	0.344578	0.283146	0.22361857001893323	0	NA	3897	1
cg24533810	5	37839916	-0.790344	0.382953	0.03903529639356638	0	NA	3888	1
cg24533834	5	134876592	0.0337311	0.108005	0.7548045297303104	0	NA	3897	1
cg24533897	1	233313699	0.128641	0.170519	0.4506039093804879	0	NA	3859	1
cg24534006	16	23877607	0.10761100000000001	0.159471	0.49980296311813294	0	NA	3895	1
cg24534095	17	77967813	0.122175	0.368814	0.740444673686051	0	NA	3893	1
cg24534129	5	43019008	0.525974	0.86026	0.5409263118536058	0	NA	3897	1
cg24534145	18	40858287	0.098901	0.173874	0.5694861412603236	0	NA	3886	1
cg24534378	20	5134721	-0.065949	0.23616299999999998	0.7800514077019158	0	NA	3891	1
cg24534438	2	136498717	0.165562	0.160606	0.30260735616904183	0	NA	3892	1
cg24534564	20	2641383	0.0410667	0.246478	0.8676737309597194	0	NA	3896	1
cg24534756	7	155499412	-0.0513616	0.162152	0.7514335214730254	0	NA	3708	1
cg24534880	15	78010309	0.314688	0.288729	0.2757537438464715	0	NA	3886	1
cg24534955	14	97925055	0.0996913	0.118565	0.40045125398679643	0	NA	3896	1
cg24535040	1	168074185	-0.129281	0.308549	0.6752185743890962	0	NA	3895	1
cg24535074	2	30381261	0.029974499999999998	0.211922	0.8875214159174755	0	NA	3896	1
cg24535426	14	90398960	0.0781019	0.235983	0.7406716067121006	0	NA	3896	1
cg24535446	11	16876278	-0.436766	0.281173	0.12033451353537306	0	NA	3887	1
cg24535485	12	94674551	0.660457	0.307223	0.03157387306631835	0	NA	3890	1
cg24535649	12	2557985	0.43463	0.166417	0.009009529875207381	0	NA	3883	1
cg24535855	11	9294965	0.193979	0.310914	0.5326937770028948	0	NA	3895	1
cg24535919	14	99702671	-0.146973	0.112571	0.19168770634710758	0	NA	3895	1
cg24535972	17	28799834	0.105757	0.102607	0.30268168431820563	0	NA	3895	1
cg24536007	17	32309520	0.046119	0.367142	0.9000357019229879	0	NA	3893	1
cg24536162	15	64856362	0.664843	0.334878	0.0471078811957011	0	NA	3896	1
cg24536194	11	86142530	-0.162954	0.119046	0.17105172802503477	0	NA	3896	1
cg24536355	11	119405075	-0.136145	0.237758	0.5669019749645441	0	NA	3897	1
cg24536376	2	219296775	0.0781928	0.327385	0.8112292575288556	0	NA	3896	1
cg24536399	6	55659527	-0.150526	0.170237	0.37658050797499476	0	NA	3871	1
cg24536568	10	134746366	-0.0713609	0.0562362	0.20445906247412085	0	NA	3891	1
cg24536751	8	14163416	-0.108229	0.116834	0.3542649015813471	0	NA	3882	1
cg24536942	6	35029922	0.05596629999999999	0.326974	0.8640945195445809	0	NA	3891	1
cg24537104	2	46382499	0.540469	0.354532	0.12739444211105136	0	NA	3884	1
cg24537191	3	161127539	0.0370144	0.201831	0.8544896390844148	0	NA	3897	1
cg24537195	1	43124524	1.76789	1.35982	0.19356971732037279	0	NA	3895	1
cg24537259	18	6960747	0.468494	0.30038	0.11883762894950256	0	NA	3897	1
cg24537269	13	23366257	0.21069599999999997	0.149534	0.15883003873480459	0	NA	3896	1
cg24537315	9	28811202	0.37480099999999994	0.295693	0.20496433103006897	0	NA	3893	1
cg24537612	1	2953028	-0.0337398	0.344792	0.9220470213428201	0	NA	3895	1
cg24537653	9	107299681	-0.00436333	0.151215	0.9769801237774545	0	NA	3892	1
cg24537687	22	47882912	0.101558	0.18113	0.5750080561883253	0	NA	3896	1
cg24537734	10	80053572	0.750911	0.301381	0.012718092296624205	0	NA	3894	1
cg24537809	6	39282462	-0.83938	0.477769	0.0789392647094205	0	NA	3894	1
cg24537846	11	18622526	0.5312	0.328238	0.10558979425868326	0	NA	3895	1
cg24537886	9	82493300	0.0340074	0.22493	0.8798250202914951	0	NA	3886	1
cg24537915	5	111034862	-0.107048	0.406479	0.7922774967221152	0	NA	3897	1
cg24538007	1	17558947	0.103969	0.264034	0.6937499272690482	0	NA	3890	1
cg24538052	7	2677400	-0.7502	0.412277	0.06881226415104402	0	NA	3897	1
cg24538070	6	166649636	-0.243621	0.145368	0.09375944099688714	0	NA	3892	1
cg24538352	2	207687959	-0.172358	0.301998	0.5681856396771245	0	NA	3892	1
cg24538382	17	13241548	-0.0405417	0.161073	0.8012747523445487	0	NA	3884	1
cg24538401	7	106684555	-0.234093	0.266331	0.37942560244758805	0	NA	3890	1
cg24538457	3	128519321	-0.149698	0.223933	0.5038179313248007	0	NA	3892	1
cg24538560	14	36873057	0.00630931	0.389379	0.9870720281274918	0	NA	3893	1
cg24538710	9	86320103	0.0576446	0.248231	0.8163659018621919	0	NA	3896	1
cg24538770	20	61267980	0.0922958	0.563411	0.8698759067583861	0	NA	3897	1
cg24538776	15	25454922	0.136237	0.159386	0.3926832531122857	0	NA	3893	1
cg24538849	5	90324253	-0.118832	0.267493	0.656866617010978	0	NA	3896	1
cg24538975	15	64992573	0.0211505	0.17421	0.9033678246598985	0	NA	3896	1
cg24539021	2	205719376	-0.114077	0.19485	0.5582380444579687	0	NA	3889	1
cg24539147	11	34254698	0.0147736	0.187743	0.9372787618771277	0	NA	3894	1
cg24539170	9	19513962	0.115067	0.16416	0.4833378385414484	0	NA	3896	1
cg24539179	11	123138878	-0.030443799999999997	0.225448	0.8925826961370397	0	NA	3896	1
cg24539375	6	168642672	-0.132185	0.316939	0.6766289353414778	0	NA	3894	1
cg24539536	1	18620747	-0.0388414	0.156559	0.8040614235518939	0	NA	3892	1
cg24539692	5	138837607	0.193442	0.316727	0.541363040578992	0	NA	3891	1
cg24539764	19	2327680	-0.0388499	0.164501	0.8133021782482328	0	NA	3897	1
cg24539814	8	140035732	-0.141743	0.159441	0.3740032449699931	0	NA	3896	1
cg24539836	17	27950078	-0.342599	0.5436	0.5285369272533033	0	NA	3896	1
cg24540068	3	19601626	0.0107274	0.159348	0.9463264924921314	0	NA	3845	1
cg24540116	6	119341251	0.05734	0.202713	0.777281886114342	0	NA	3896	1
cg24540200	7	123306789	0.142039	0.137543	0.30174995005687555	0	NA	3897	1
cg24540279	10	63701252	0.528164	0.22465000000000002	0.018720379807639426	0	NA	3879	1
cg24540396	1	12089059	0.321143	0.333546	0.33564051018917945	0	NA	3897	1
cg24540484	16	7480910	0.0192154	0.186679	0.91801627203433	0	NA	3869	1
cg24540730	6	106972012	0.0067324	0.358318	0.9850095111608059	0	NA	3894	1
cg24540756	10	85953591	-0.325198	0.249966	0.1932690893387934	0	NA	3896	1
cg24540763	12	122377170	0.0367504	0.0334645	0.27212126130419967	0	NA	3895	1
cg24540805	1	156107056	-0.268416	0.324087	0.4075447576687985	0	NA	3897	1
cg24541187	10	104578980	-0.308728	0.420694	0.46303768844167437	0	NA	3896	1
cg24541294	21	38791736	0.0239322	0.196377	0.9030030437189627	0	NA	3871	1
cg24541331	12	116441013	-0.0467138	0.307054	0.8790801006244165	0	NA	3896	1
cg24541456	5	153720006	0.00251604	0.156363	0.9871617784085541	0	NA	3887	1
cg24541530	16	26678578	0.100287	0.169517	0.5541155389365537	0	NA	3897	1
cg24541564	18	19582267	0.172458	0.2889	0.5505427394128886	0	NA	3895	1
cg24541641	1	218697209	0.392169	0.280177	0.1615975569830686	0	NA	3878	1
cg24541864	1	27869474	0.143677	0.306491	0.6392265495120284	0	NA	3892	1
cg24541962	13	80092056	-0.00985055	0.287013	0.9726212435367416	0	NA	3896	1
cg24541997	12	54746616	-0.154841	0.322002	0.6306091202369088	0	NA	3897	1
cg24542017	2	97171002	-0.305523	0.318689	0.3377164515559523	0	NA	3896	1
cg24542194	22	46189283	0.0715663	0.227424	0.7530029092502568	0	NA	3895	1
cg24542300	11	116663700	-0.00221886	0.193307	0.9908417426105	0	NA	3886	1
cg24542399	8	67405583	0.0138019	0.232192	0.9526002560765149	0	NA	3896	1
cg24542555	2	68259231	-0.187192	0.276761	0.4988076804145675	0	NA	3895	1
cg24542613	12	123520574	-0.269748	0.319858	0.39904014582996866	0	NA	3892	1
cg24542635	7	155752845	-0.0190298	0.103115	0.8535825635932999	0	NA	3897	1
cg24542704	8	64187670	-0.191024	0.125462	0.127867671655083	0	NA	3896	1
cg24542758	16	79751767	-0.0875784	0.203981	0.6676715397116033	0	NA	3896	1
cg24542777	19	47381732	-0.389645	0.272691	0.15303631907596615	0	NA	3896	1
cg24542840	11	69453003	-0.0952041	0.366958	0.7952946845677346	0	NA	3894	1
cg24542908	1	6557252	-1.7361	0.947261	0.06683859527283764	0	NA	3887	1
cg24543321	15	70542763	0.208511	0.301528	0.4892422386789081	0	NA	3897	1
cg24543551	13	113422742	-0.24804700000000002	0.211555	0.24099871925423144	0	NA	3894	1
cg24543762	8	103567655	-0.0351448	0.126542	0.7812178681284226	0	NA	3850	1
cg24543773	8	39706186	0.28924	0.12558	0.021265737102004505	0	NA	3894	1
cg24543944	16	75182035	-0.131392	0.228262	0.5648725703416251	0	NA	3896	1
cg24543967	22	45446748	-0.276783	0.118428	0.019431824945273454	0	NA	3896	1
cg24543970	15	33360329	-0.647794	0.296175	0.028727917042057807	0	NA	3897	1
cg24544134	17	37783422	-0.445622	0.384359	0.24629723094054862	0	NA	3896	1
cg24544160	17	25571212	-0.0694049	0.17107	0.6849553058910566	0	NA	3897	1
cg24544178	15	27341293	-0.042263	0.1937	0.8272826972183804	0	NA	3895	1
cg24544197	10	73488988	0.413167	0.249538	0.09777695788509198	0	NA	3895	1
cg24544273	10	104263472	1.96364	0.971166	0.043182485016429684	0	NA	3896	1
cg24544356	4	162587280	-0.0962334	0.149711	0.520357484447822	0	NA	3864	1
cg24544403	6	45769293	-0.127484	0.149513	0.39384696846759065	0	NA	3868	1
cg24544455	17	9030264	-0.174799	0.34336	0.6106935142255137	0	NA	3894	1
cg24544593	2	201273658	-0.174864	0.337272	0.6041333101657066	0	NA	3896	1
cg24544716	14	88339690	-0.198894	0.20009	0.32021182116342584	0	NA	3896	1
cg24544780	14	100064623	0.0628492	0.342964	0.8545994689783997	0	NA	3895	1
cg24544784	4	176031262	0.0335146	0.135374	0.8044667885385423	0	NA	3895	1
cg24544883	2	75278553	0.11643	0.21092499999999997	0.5809503022080178	0	NA	3893	1
cg24544885	19	17457251	0.182847	1.31338	0.8892773657541295	0	NA	3896	1
cg24544889	1	177537910	-0.0146886	0.18327	0.9361200849703609	0	NA	3895	1
cg24544900	19	40217402	0.291022	0.144862	0.04454134925148619	0	NA	3895	1
cg24544925	16	75182814	0.31176	0.940137	0.7401828281897117	0	NA	3863	1
cg24545166	6	154674363	0.223736	0.125712	0.07511679512555179	0	NA	3897	1
cg24545174	17	34086799	0.176325	0.289976	0.543142663751191	0	NA	3895	1
cg24545253	5	57376679	0.158405	0.211968	0.45487875255117965	0	NA	3896	1
cg24545338	14	31343687	-0.0679875	0.95136	0.9430288858867919	0	NA	3893	1
cg24545437	2	207481142	0.18451	0.1495	0.21713561401914025	0	NA	3881	1
cg24545508	13	42846971	-0.348747	0.707428	0.6220275734787024	0	NA	3895	1
cg24545509	11	126136305	0.0690864	0.320447	0.8293043560241978	0	NA	3893	1
cg24545533	9	133721366	0.1803	0.189043	0.34020956475490943	0	NA	3892	1
cg24545589	17	17447331	0.162974	0.298677	0.5853044875998908	0	NA	3887	1
cg24545621	18	58918416	0.226312	0.354588	0.523317912555086	0	NA	3897	1
cg24545631	4	177414244	-0.145322	0.220986	0.5107905223190252	0	NA	3886	1
cg24545927	19	1104041	1.6752	0.718785	0.019774485064323045	0	NA	3881	1
cg24546263	13	42137763	-0.0536986	0.203341	0.7917171048341117	0	NA	3897	1
cg24546335	12	11893115	0.0744253	0.09426	0.429776258016896	0	NA	3895	1
cg24546354	8	80211814	0.305186	0.164973	0.06432582543334779	0	NA	3880	1
cg24546528	22	50746699	0.317301	0.333806	0.3418302640985229	0	NA	3897	1
cg24546545	4	109684305	-0.082302	0.344283	0.811064224535892	0	NA	3869	1
cg24546608	15	90223133	-0.318236	0.260897	0.22254965514409378	0	NA	3895	1
cg24546611	14	61753169	0.500733	0.347026	0.14904118661947838	0	NA	3895	1
cg24546616	10	126812987	-0.0420901	0.21857800000000002	0.8473009928252334	0	NA	3895	1
cg24546646	7	34105440	0.0425632	0.207407	0.8374035007807046	0	NA	3894	1
cg24547082	12	102415433	0.0269499	0.151554	0.8588613979510882	0	NA	3892	1
cg24547210	1	182620276	0.0400792	0.181108	0.824858851701833	0	NA	3887	1
cg24547356	14	103995608	0.841485	1.24151	0.49790386298194855	0	NA	3872	1
cg24547614	1	174103154	-0.24586499999999997	0.24608	0.3177335120267181	0	NA	3895	1
cg24547636	6	17001350	-0.0900765	0.203332	0.657764226415342	0	NA	3897	1
cg24547673	2	75841339	-0.16193	0.201242	0.4210198884500138	0	NA	3894	1
cg24547709	9	139666663	0.136713	0.120062	0.2548338609435225	0	NA	3807	1
cg24547837	2	208687540	-0.387686	0.329245	0.23899598238354314	0	NA	3892	1
cg24548216	18	60956554	-0.455993	0.313545	0.1458591674646125	0	NA	3895	1
cg24548262	2	95958662	0.115431	0.295751	0.696316261530405	0	NA	3896	1
cg24548276	22	37171845	-0.283491	1.37318	0.8364405614358245	0	NA	3897	1
cg24548325	2	8378838	-0.289758	0.328259	0.3773921576985993	0	NA	3896	1
cg24548341	6	148604568	-0.0754928	0.205879	0.7138537832629943	0	NA	3890	1
cg24548525	3	182003072	-0.143586	0.252486	0.5695672432787104	0	NA	3831	1
cg24548728	17	9727813	-0.0927108	0.170733	0.5871185875176161	0	NA	3892	1
cg24548797	17	80022075	-0.332804	0.354911	0.3483928750306555	0	NA	3896	1
cg24549058	14	70006946	-0.192256	0.365274	0.5986564024296417	0	NA	3895	1
cg24549128	18	56192995	0.443814	0.215483	0.039434481548990465	0	NA	3896	1
cg24549193	13	46115120	0.134283	0.357805	0.707439894406003	0	NA	3894	1
cg24549311	17	69616969	0.0892441	0.155757	0.5666649558506136	0	NA	3889	1
cg24549471	21	19165753	0.222242	0.157862	0.15918302729158085	0	NA	3880	1
cg24549488	6	158768516	0.63191	0.325826	0.052451509504404574	0	NA	3897	1
cg24549526	1	117552044	0.106641	0.142557	0.454424769115632	0	NA	3890	1
cg24549597	2	33439751	0.524527	0.215451	0.014910172858692321	0	NA	3889	1
cg24549736	2	9848283	-0.289777	0.295808	0.327277790237465	0	NA	3897	1
cg24549743	16	410948	-0.0380147	0.258663	0.8831587545810894	0	NA	3896	1
cg24550099	2	217468286	0.236969	0.22412100000000001	0.2903627506407802	0	NA	3893	1
cg24550172	3	122647507	0.161367	0.252635	0.5229948676780509	0	NA	3897	1
cg24550369	7	142487589	-0.392381	0.313623	0.21088954561811402	0	NA	3895	1
cg24550515	1	23360315	-0.390624	0.375136	0.29774266519274517	0	NA	3894	1
cg24550592	9	33172058	0.0835277	0.29279	0.7754281459488922	0	NA	3896	1
cg24550688	1	162129836	-0.200661	0.156963	0.2011095448685712	0	NA	3897	1
cg24550696	7	30067680	-0.282474	1.02755	0.7833926895581493	0	NA	3896	1
cg24550770	1	15207455	0.118311	0.235609	0.6155621883115705	0	NA	3897	1
cg24551516	16	82531828	-0.00970549	0.151465	0.9489085623011276	0	NA	3894	1
cg24551568	8	134388615	-0.180328	0.24769	0.4665896632614694	0	NA	3890	1
cg24551740	13	42622002	-0.7992280000000002	1.02963	0.43761416748521764	0	NA	3895	1
cg24551777	1	86822092	0.0323858	0.111546	0.7715593337630384	0	NA	3872	1
cg24551920	3	158903355	-0.217505	0.190647	0.25392062598004234	0	NA	3891	1
cg24552067	3	130712790	0.10481800000000001	0.415863	0.8010029168912314	0	NA	3895	1
cg24552078	9	132115461	-0.0101115	0.311444	0.9741000224263641	0	NA	3892	1
cg24552210	13	93373482	-0.139036	0.146845	0.34372975515033505	0	NA	3895	1
cg24552234	18	47250896	0.203134	0.271754	0.4547664989735237	0	NA	3895	1
cg24552267	19	32896103	1.21212	1.17054	0.3004251664948185	0	NA	3892	1
cg24552382	7	22234563	-0.08803	0.230009	0.701924303086374	0	NA	3896	1
cg24552466	7	14807866	0.291661	0.17448	0.09460296241116921	0	NA	3882	1
cg24552538	4	5005417	0.116215	0.712786	0.8704843220255152	0	NA	3896	1
cg24552587	3	125843475	-0.044102999999999996	0.183988	0.810558299209353	0	NA	3876	1
cg24552610	20	56551334	-0.17145	0.202681	0.39760263612916413	0	NA	3895	1
cg24552659	18	73969754	0.115947	0.204396	0.5705331452452831	0	NA	3890	1
cg24552675	12	54690833	0.571901	0.384902	0.1373226758728348	0	NA	3897	1
cg24552746	4	54351435	-0.0492326	0.247469	0.8423061480754371	0	NA	3896	1
cg24552815	14	58893950	0.27778	1.18861	0.81521668392037006	0	NA	3895	1
cg24552988	6	80551467	0.0583821	0.146512	0.6902764068372831	0	NA	3895	1
cg24553037	3	41137721	-0.0453449	0.176945	0.797745830143791	0	NA	3891	1
cg24553082	16	11680372	0.85388	0.933792	0.3604951170273886	0	NA	3892	1
cg24553216	3	132878897	-0.14634	0.259824	0.5732800367472256	0	NA	3896	1
cg24553344	22	25544625	-0.791702	0.328705	0.016016089368131054	0	NA	3896	1
cg24553396	20	51872641	0.200506	0.335617	0.5502236392859745	0	NA	3891	1
cg24553536	1	9667593	-0.299463	0.322121	0.35254716533918556	0	NA	3894	1
cg24553597	20	61918946	0.333069	0.257465	0.19578714498979294	0	NA	3897	1
cg24553607	14	57226018	0.0157355	0.19325	0.9351034793248728	0	NA	3897	1
cg24553651	10	102193396	0.10860600000000001	0.147589	0.4618111250144279	0	NA	3896	1
cg24553763	3	135455646	-0.0425136	0.079296	0.5918631691421424	0	NA	3865	1
cg24553822	12	1762098	0.119653	0.643937	0.8525900282213013	0	NA	3895	1
cg24553870	19	3286177	-0.181924	0.316918	0.5659398981814617	0	NA	3897	1
cg24553917	2	40698688	0.207682	0.257302	0.419578521974547	0	NA	3881	1
cg24553987	6	21200615	0.372833	0.215563	0.08370571807892359	0	NA	3893	1
cg24554140	3	52091846	0.42022999999999994	0.428065	0.32624928921406104	0	NA	3890	1
cg24554226	12	23447714	0.115972	0.159964	0.4684593171986914	0	NA	3893	1
cg24554403	8	281656	0.30307	0.296875	0.3073172811787771	0	NA	3896	1
cg24554535	9	36400915	0.946657	0.658459	0.15052329039940957	0	NA	3858	1
cg24554621	2	222494355	0.0860852	0.275789	0.7549329669094325	0	NA	3894	1
cg24554665	11	6471759	0.146475	0.346326	0.6723392872674361	0	NA	3871	1
cg24554671	8	6736263	0.166199	0.156272	0.287544452620785	0	NA	3891	1
cg24554720	2	48579956	-4.68073e-6	0.176539	0.9999788450019551	0	NA	3887	1
cg24554777	9	129984591	-0.203976	0.253757	0.4214985513838625	0	NA	3896	1
cg24554840	4	5034983	-0.269457	0.130912	0.039560735671040646	0	NA	3896	1
cg24554865	6	42140253	0.214317	0.341945	0.5308174264894809	0	NA	3895	1
cg24555000	16	8714301	-0.055494299999999996	0.279797	0.8427808388731045	0	NA	3893	1
cg24555250	15	42218570	0.119065	0.256756	0.6428424841074019	0	NA	3897	1
cg24555317	2	241737413	0.149021	0.207155	0.47191325071396956	0	NA	3897	1
cg24555348	7	7781798	-0.11816100000000002	0.150211	0.43149646097658867	0	NA	3888	1
cg24555403	12	27314293	-0.504922	0.199907	0.011544027256397511	0	NA	3888	1
cg24555449	4	6907392	0.105238	0.335382	0.7536839773020836	0	NA	3894	1
cg24555451	9	87366923	0.0437143	0.153907	0.7763869183280321	0	NA	3885	1
cg24555528	12	50046087	-0.362141	0.34326399999999996	0.2914286823050255	0	NA	3897	1
cg24555615	17	8709694	-0.181683	0.275249	0.5092103255724205	0	NA	3881	1
cg24555805	4	7642284	-0.394097	0.367693	0.2838054225569438	0	NA	3896	1
cg24555816	12	47328682	-0.10572599999999999	0.21832000000000001	0.6281936996236932	0	NA	3896	1
cg24555841	7	69116169	0.107651	0.191769	0.5745537311698341	0	NA	3895	1
cg24555904	7	3239879	-0.132413	0.194554	0.4961260986910206	0	NA	3896	1
cg24555935	20	31769975	-0.217964	0.254978	0.392642756620661	0	NA	3896	1
cg24555973	8	144331278	-0.313194	0.165639	0.05864800074725633	0	NA	3897	1
cg24555980	17	56708690	0.0261747	0.180823	0.8849057683518078	0	NA	3895	1
cg24556010	15	89107519	-0.275784	0.177602	0.12046605933104741	0	NA	3895	1
cg24556130	1	155385595	-0.265015	0.135817	0.051025493960718045	0	NA	3726	1
cg24556369	6	160541878	-0.0170218	0.196261	0.9308857916412139	0	NA	3892	1
cg24556573	11	14062901	-0.0701302	0.179531	0.6960707247783062	0	NA	3896	1
cg24556770	5	125706335	0.633584	0.279594	0.023446128996810475	0	NA	3897	1
cg24556788	7	70630891	0.0618869	0.0987808	0.5309821991352768	0	NA	3893	1
cg24556792	5	28524598	0.480984	0.221742	0.0300739193663028	0	NA	3893	1
cg24557275	2	113522349	0.23935799999999996	1.12221	0.8310995017183083	0	NA	3897	1
cg24557280	14	100848327	-0.00982363	0.338799	0.9768682181836428	0	NA	3897	1
cg24557301	14	80736448	0.131618	0.128096	0.30418743686337363	0	NA	3889	1
cg24557305	6	25137356	2.80132	1.23013	0.02277098758132268	0	NA	3897	1
cg24557378	2	3282717	-0.286648	0.209564	0.17136518451214705	0	NA	3894	1
cg24557443	10	95076824	0.126648	0.339074	0.7087678720421317	0	NA	3897	1
cg24557546	9	80070413	0.184071	0.306808	0.5485362123036859	0	NA	3890	1
cg24557547	8	66643555	0.12926	0.264274	0.6247612937204737	0	NA	3896	1
cg24557627	9	106855551	-1.32412	0.638151	0.037992827386749806	0	NA	3897	1
cg24557679	12	118345094	0.0422648	0.100388	0.6737445201051047	0	NA	3896	1
cg24557878	4	125634524	-0.428835	0.40527	0.28998869372002245	0	NA	3896	1
cg24558194	19	56511059	-0.20911899999999997	0.157626	0.18461510900055655	0	NA	3894	1
cg24558325	21	28188149	0.11098399999999999	0.193429	0.566122603140561	0	NA	3896	1
cg24558335	10	30204520	-0.290472	0.23762	0.2215479497013324	0	NA	3894	1
cg24558407	8	101937075	0.255503	0.237324	0.28165903888590443	0	NA	3896	1
cg24558461	1	33338410	-0.8842370000000002	1.3172	0.5020291251996772	0	NA	3897	1
cg24558480	15	101467705	0.0291398	0.26422	0.9121824606252541	0	NA	3892	1
cg24558483	15	79756343	-0.0638018	0.313486	0.838725799717496	0	NA	3895	1
cg24558507	17	29865609	-0.49750200000000006	0.320172	0.12021816052589497	0	NA	3897	1
cg24558576	13	36453466	0.0397938	0.10341500000000001	0.7003876912439762	0	NA	3895	1
cg24558645	1	43214089	-0.180609	0.343885	0.599442956196876	0	NA	3895	1
cg24558694	1	18183645	0.215097	0.277213	0.4377921991410108	0	NA	3896	1
cg24558747	5	172357962	-0.00584499	0.179295	0.9739936899211383	0	NA	3892	1
cg24558883	7	117588704	-0.254042	0.316875	0.422720467422666	0	NA	3895	1
cg24558975	14	61616526	-0.196206	0.169687	0.24756588566341614	0	NA	3897	1
cg24559585	11	94038553	-0.0457781	0.163346	0.7792839073398667	0	NA	3897	1
cg24559706	2	179669462	0.299235	0.178597	0.0938408620284052	0	NA	3893	1
cg24559780	22	49286784	-0.266856	0.15791500000000003	0.09105261129742227	0	NA	3896	1
cg24560115	14	71933081	-0.104357	0.353921	0.7681011447420224	0	NA	3895	1
cg24560259	1	21874614	0.906139	0.339139	0.007542742519226992	0	NA	3896	1
cg24560940	6	113697922	0.0313657	0.136534	0.818303037705426	0	NA	3781	1
cg24561213	5	95853154	-0.225273	0.192132	0.24100006862077583	0	NA	3897	1
cg24561270	5	170026067	0.520124	0.950711	0.5843172496538667	0	NA	3895	1
cg24561297	1	155016363	-0.358505	0.291171	0.21822846918596323	0	NA	3895	1
cg24561363	18	55109254	-0.0430479	0.341975	0.8998267130327527	0	NA	3896	1
cg24561412	8	49541389	0.0728716	0.256284	0.7761504107666265	0	NA	3894	1
cg24561507	5	44067592	0.06547	0.138247	0.6358046730946206	0	NA	3811	1
cg24561535	1	208525303	-0.0354537	0.270104	0.8955700756773541	0	NA	3896	1
cg24561600	11	115158206	0.160548	0.196213	0.4132240145228591	0	NA	3870	1
cg24561702	11	62373446	-0.232354	0.363643	0.5228477575000507	0	NA	3897	1
cg24561753	15	77399977	0.137234	0.321969	0.6699376498056422	0	NA	3895	1
cg24561881	1	226384676	-0.0302944	0.11631899999999999	0.7945225374423079	0	NA	3897	1
cg24561885	2	178059913	-0.149703	0.292008	0.6081839546162834	0	NA	3894	1
cg24561911	2	47237543	0.201258	0.279225	0.47104883940514447	0	NA	3888	1
cg24561931	11	66333806	-0.275657	0.351181	0.43248710210999297	0	NA	3896	1
cg24561932	14	20795711	0.345342	0.370271	0.35098850086239874	0	NA	3893	1
cg24561938	10	102635087	0.33397	0.28797	0.24615514278427683	0	NA	3895	1
cg24562162	3	23958995	2.14849	1.24681	0.08485424747719934	0	NA	3714	1
cg24562286	2	26256867	-0.028297199999999998	1.15556	0.9804634612631129	0	NA	3873	1
cg24562296	14	51338069	0.658004	0.330354	0.04639137727664774	0	NA	3896	1
cg24562373	7	29237292	0.256916	0.375228	0.49353764194314936	0	NA	3897	1
cg24562595	18	45517470	0.648363	0.268924	0.0159109188799763	0	NA	3891	1
cg24562668	17	64187890	-0.05097790000000001	0.872806	0.9534245121458839	0	NA	3896	1
cg24562746	19	44598112	-0.0457828	0.522557	0.9301842487853038	0	NA	3897	1
cg24562785	20	1638557	-0.262131	0.109196	0.01637023201825552	0	NA	3896	1
cg24562864	3	78695476	-0.127982	0.144948	0.3772626778657476	0	NA	3816	1
cg24562906	9	113910732	-0.174949	0.0717533	0.014760545741782255	0	NA	3894	1
cg24563003	16	79804222	0.32349	0.441384	0.4636198841296309	0	NA	3892	1
cg24563196	19	53646079	0.0583486	0.24063400000000001	0.8084093221803783	0	NA	3896	1
cg24563337	11	21533451	-0.49996	0.204139	0.014320749664395595	0	NA	3895	1
cg24563420	6	138230380	-0.0835766	0.175435	0.6337920088019247	0	NA	3889	1
cg24563508	16	80650234	0.38586	0.314545	0.21992622521053712	0	NA	3894	1
cg24563540	10	73628195	-0.22163	0.416929	0.5950187771219259	0	NA	3885	1
cg24563907	3	126573355	-0.0230087	0.274751	0.9332601112140996	0	NA	3895	1
cg24564157	4	72672207	0.133282	0.226934	0.5569914059980221	0	NA	3896	1
cg24564187	11	129688995	0.127854	0.0770422	0.09700862815293285	0	NA	3887	1
cg24564339	12	52685350	0.0947804	0.282722	0.7374422449586497	0	NA	3897	1
cg24564368	19	49140995	0.9446000000000001	1.56207	0.545371425858647	0	NA	3895	1
cg24564651	1	33282935	0.648966	1.15207	0.5732276816438396	0	NA	3893	1
cg24564692	1	27852202	-0.112866	0.327049	0.7300159981469554	0	NA	3877	1
cg24564731	18	6370990	0.0835271	0.328945	0.7995541090242532	0	NA	3894	1
cg24564998	1	13840599	-0.877613	0.575734	0.1274243920858236	0	NA	3897	1
cg24565080	8	81892821	0.326186	0.223929	0.14521323758963414	0	NA	3896	1
cg24565089	17	79201972	-0.237634	0.28061	0.3970798840237056	0	NA	3891	1
cg24565090	2	144499885	-0.169872	0.22579800000000003	0.4518595788044526	0	NA	3897	1
cg24565143	1	26633514	-0.0630906	1.28196	0.960748617290592	0	NA	3894	1
cg24565187	1	9846818	0.22457099999999997	0.314107	0.47463954545288806	0	NA	3896	1
cg24565204	4	174212039	0.209885	0.293689	0.47482501208218864	0	NA	3895	1
cg24565299	3	38125713	-0.0380017	0.284893	0.8938854456534999	0	NA	3893	1
cg24565489	1	152880059	0.428212	0.242723	0.07769825492058552	0	NA	3897	1
cg24565600	11	75163455	0.193306	0.315409	0.5399596046237313	0	NA	3896	1
cg24565651	10	64028705	-0.202134	1.14075	0.8593560466144554	0	NA	3897	1
cg24566088	12	90404064	0.146096	0.12374	0.23773418345545927	0	NA	3890	1
cg24566151	12	117450108	0.217267	0.333088	0.5142198638390838	0	NA	3896	1
cg24566538	13	49108627	-0.28871	0.223229	0.19589503263861344	0	NA	3891	1
cg24566563	17	74948346	-0.0565091	0.099745	0.5710296946471547	0	NA	3892	1
cg24566566	8	10819827	-0.34853900000000004	0.202478	0.0851842014671638	0	NA	3897	1
cg24566580	6	80397764	-0.160667	0.419583	0.7017785910380698	0	NA	3897	1
cg24566716	15	45879072	-0.423398	1.31024	0.7465851455323363	0	NA	3897	1
cg24566794	3	25394770	-0.153308	0.195324	0.4325176284472039	0	NA	3895	1
cg24567086	5	130599028	0.200557	0.280432	0.47450302021122037	0	NA	3812	1
cg24567091	15	47140864	0.013745899999999998	0.232231	0.9528002699763211	0	NA	3893	1
cg24567151	18	48721827	-0.058229300000000005	0.443796	0.8956112765987789	0	NA	3896	1
cg24567196	3	18782489	0.307715	0.207251	0.13761124056007384	0	NA	3895	1
cg24567198	2	133417634	-0.0394673	0.288038	0.8910140720241355	0	NA	3891	1
cg24567291	7	98196421	0.0698234	0.107433	0.5157406237006288	0	NA	3897	1
cg24567495	15	45814535	0.632894	0.549507	0.24942433357576377	0	NA	3895	1
cg24567507	16	31494238	-0.0534552	0.313279	0.8645136926076495	0	NA	3894	1
cg24567724	9	72435964	-0.0654578	0.0954738	0.4929590211334414	0	NA	3893	1
cg24567851	12	90272839	-0.24404400000000004	0.145874	0.0943316173119304	0	NA	3768	1
cg24567859	14	49945484	0.149302	0.263356	0.5707679768568519	0	NA	3892	1
cg24567897	8	99257523	-0.0885134	0.19359	0.6475122553818955	0	NA	3846	1
cg24567967	1	147362469	0.32312500000000005	0.555644	0.5608816747061349	0	NA	3893	1
cg24568026	13	37575584	0.0460596	0.622364	0.9410044222606593	0	NA	3894	1
cg24568091	12	112600061	0.0329358	0.301915	0.9131313884116886	0	NA	3896	1
cg24568126	4	190938820	-0.113306	0.117723	0.3358086858214834	0	NA	3885	1
cg24568132	10	7809180	0.0705411	0.360103	0.8446951269667677	0	NA	3897	1
cg24568178	2	113310828	0.0717751	0.29011	0.8045936434927053	0	NA	3894	1
cg24568187	11	6414550	-0.0862094	0.322015	0.7889159434487386	0	NA	3894	1
cg24568311	3	15519117	0.280585	0.184566	0.1284501446826441	0	NA	3896	1
cg24568347	2	150186421	-1.41571	0.692905	0.04103742745109508	0	NA	3839	1
cg24568517	10	105632140	0.315872	0.356733	0.37590979647874667	0	NA	3891	1
cg24568533	22	24952793	0.097495	0.195275	0.6175890035394151	0	NA	3897	1
cg24569082	6	45888588	0.043880300000000004	0.253907	0.8627926302336443	0	NA	3893	1
cg24569239	22	25550724	-0.0209951	0.305996	0.9452982002549893	0	NA	3893	1
cg24569329	14	61568896	0.325504	0.392338	0.4067355766207754	0	NA	3897	1
cg24569483	2	86244479	0.333602	0.30014	0.2663583643979093	0	NA	3897	1
cg24569493	16	84878563	0.0777479	0.291201	0.7894764771409339	0	NA	3896	1
cg24569985	18	74655767	-0.255256	0.13698	0.06239834571990028	0	NA	3721	1
cg24570094	16	30041443	0.146542	0.205767	0.4763567565795348	0	NA	3893	1
cg24570129	12	32213777	-0.10354699999999999	0.271264	0.7026687739353985	0	NA	3895	1
cg24570257	18	70439703	0.0463489	0.129696	0.7208180616561379	0	NA	3887	1
cg24570302	8	139513003	-0.176201	0.112307	0.11666595528135353	0	NA	3897	1
cg24570371	4	36258130	-0.211572	0.182222	0.24561454395004406	0	NA	3897	1
cg24570378	2	242572888	-0.1362	0.255198	0.5935468656671354	0	NA	3897	1
cg24570431	10	7729440	-1.4873399999999999	0.566377	0.008637958271502856	0	NA	3858	1
cg24570472	22	31608184	-0.397599	0.473813	0.4013865372334772	0	NA	3882	1
cg24570656	8	144098507	0.00837654	0.297368	0.9775274132992687	0	NA	3897	1
cg24570790	3	122085464	-0.00544408	0.262788	0.9834717084013461	0	NA	3897	1
cg24570979	6	11229522	-0.10615100000000001	0.294694	0.7186919385604242	0	NA	3895	1
cg24571021	14	59730020	0.0875957	0.312741	0.7794082767872221	0	NA	3896	1
cg24571124	10	34581071	0.342673	0.258166	0.18439759327101402	0	NA	3897	1
cg24571237	20	50787723	-0.443529	0.3561	0.2129413617303728	0	NA	3892	1
cg24571428	11	10482247	-0.0359378	0.219581	0.8699946007301772	0	NA	3895	1
cg24571468	14	59338822	-0.0690408	0.206363	0.7379570423056856	0	NA	3894	1
cg24571476	4	2939329	-0.253251	0.26946	0.3472963751826696	0	NA	3893	1
cg24571477	18	34409186	-1.35754	0.998051	0.173769485988205	0	NA	3848	1
cg24571517	19	52229384	-0.182779	0.154424	0.23656437856351423	0	NA	3896	1
cg24571553	2	189994781	-0.17688200000000004	0.13353	0.18528357250089347	0	NA	3762	1
cg24571755	12	105086144	-0.0757047	0.255689	0.7671680886482012	0	NA	3893	1
cg24571769	4	178612429	-0.0208496	0.101695	0.8375557992859886	0	NA	3896	1
cg24571830	6	108977456	0.22929699999999997	0.221542	0.3006667399632382	0	NA	3897	1
cg24571930	5	38997897	-0.110385	0.19724	0.5757194590853363	0	NA	3897	1
cg24572003	22	39486700	0.280209	0.274162	0.3067542534135058	0	NA	3894	1
cg24572024	16	21012796	0.188268	0.126008	0.1351506304753208	0	NA	3893	1
cg24572048	11	126041925	-0.455339	0.264026	0.08459974710601378	0	NA	3895	1
cg24572154	7	78409540	-0.0765421	0.14361	0.5940433653764041	0	NA	3754	1
cg24572358	6	123317008	-0.0019508200000000002	0.16662999999999997	0.9906589833648978	0	NA	3896	1
cg24572391	2	154148943	0.0693614	0.101073	0.49255513755164565	0	NA	3895	1
cg24572609	1	245117205	-0.565793	0.188966	0.0027520845366984284	0	NA	3897	1
cg24572644	5	177624259	0.00595443	0.242115	0.9803792871755515	0	NA	3889	1
cg24572888	9	129949674	0.374873	0.319849	0.2411845391759025	0	NA	3892	1
cg24572960	6	168144003	-0.399267	0.292482	0.1722218135225535	0	NA	3896	1
cg24573156	1	244607022	0.21020099999999997	0.222366	0.34450936447958547	0	NA	3891	1
cg24573175	7	3102851	-0.19123600000000002	0.296005	0.5182426654617643	0	NA	3890	1
cg24573416	5	125872474	-0.192664	0.244912	0.4314772769967957	0	NA	3895	1
cg24573446	2	231576993	0.7020179999999999	0.579366	0.2256270951770209	0	NA	3884	1
cg24573450	11	43607987	-0.328205	0.192704	0.08853885295717911	0	NA	3894	1
cg24573480	17	45357615	0.212574	0.231838	0.35919111574905704	0	NA	3892	1
cg24573508	17	48277552	-0.369539	1.06953	0.7297069950729059	0	NA	3897	1
cg24573587	10	99419639	-0.281862	0.292029	0.3344521764298547	0	NA	3897	1
cg24573591	7	157048204	-0.11472100000000002	0.159824	0.47288318775640925	0	NA	3891	1
cg24573636	12	48225049	0.0149852	0.152291	0.9216158968210006	0	NA	3888	1
cg24573847	10	35512744	-0.0222011	0.330417	0.9464295261670895	0	NA	3895	1
cg24574070	3	66081298	-0.143433	0.204755	0.4836086337755055	0	NA	3893	1
cg24574096	4	87028499	-0.202469	0.239843	0.3985727045284669	0	NA	3895	1
cg24574508	3	121553320	0.369189	0.370221	0.31866138654816967	0	NA	3896	1
cg24574592	5	38447071	-0.237745	0.160324	0.13810008577863034	0	NA	3890	1
cg24574716	1	10213211	-0.0123513	0.314757	0.9686984467334365	0	NA	3894	1
cg24574787	4	2970824	0.176269	0.291051	0.5447609719257464	0	NA	3895	1
cg24574807	1	29391424	-0.24176100000000003	0.285484	0.39708093232383745	0	NA	3897	1
cg24574901	1	197496319	-0.00315808	0.157967	0.9840497355000998	0	NA	3750	1
cg24574966	5	122759034	-1.11392	1.0667	0.29636170661329975	0	NA	3896	1
cg24575059	20	1397092	0.709406	0.36074	0.04923743073475365	0	NA	3893	1
cg24575122	7	151068580	-0.262253	0.361397	0.4680444243519988	0	NA	3894	1
cg24575190	18	59275399	-0.724656	0.315418	0.021593308127215292	0	NA	3894	1
cg24575205	1	28768174	0.256153	0.178454	0.15117294109567478	0	NA	3895	1
cg24575320	12	50026471	-0.384442	0.349444	0.2712652963550137	0	NA	3896	1
cg24575378	1	24583120	-0.316062	0.149242	0.03419354650965194	0	NA	3895	1
cg24575499	14	78176940	0.184317	0.233053	0.42901391176084225	0	NA	3896	1
cg24575756	17	45405990	-0.441484	0.256184	0.08483279715268033	0	NA	3897	1
cg24575776	10	49423470	0.375947	0.35988	0.2961868711474301	0	NA	3891	1
cg24575852	9	131684040	-0.0641063	0.302793	0.8323281482373142	0	NA	3888	1
cg24575926	10	76510810	0.130942	0.222714	0.5565739805402309	0	NA	3895	1
cg24575934	9	97208372	0.403726	0.194214	0.037638607640724075	0	NA	3891	1
cg24576063	6	42984695	-0.0589415	0.356991	0.8688602331240134	0	NA	3896	1
cg24576162	10	20782516	0.119734	0.157325	0.4466203365994692	0	NA	3882	1
cg24576172	19	52408518	0.0210078	0.118641	0.8594531536320623	0	NA	3896	1
cg24576174	11	65828083	-0.38950000000000007	0.378795	0.3038272269693425	0	NA	3896	1
cg24576212	19	10017075	-0.0647947	0.125973	0.6070046051719391	0	NA	3894	1
cg24576313	1	227946279	-0.0644261	0.307436	0.8340115794659148	0	NA	3891	1
cg24576382	18	8478288	0.28003	0.313586	0.37186109704577536	0	NA	3888	1
cg24576494	11	50257613	-0.123233	0.0932265	0.18621256391982433	0	NA	3897	1
cg24576518	2	216650879	-0.802221	0.317577	0.01153472529806346	0	NA	3894	1
cg24576534	1	113933724	0.840856	1.00074	0.40077707144486613	0	NA	3896	1
cg24576537	22	37186662	0.163079	0.229273	0.47690614728589265	0	NA	3895	1
cg24576548	15	40882070	0.8591190000000001	0.880878	0.3294122098717867	0	NA	3895	1
cg24576726	9	137155309	-0.00186191	0.124099	0.9880294481869439	0	NA	3895	1
cg24577003	2	105760395	0.14894	1.19223	0.9005824831935528	0	NA	3892	1
cg24577031	15	75023481	0.00963808	0.211755	0.9636966263922309	0	NA	3894	1
cg24577105	12	130899284	0.516792	0.3222920000000001	0.10882651453349468	0	NA	3896	1
cg24577159	11	111748532	0.098553	0.186391	0.5969835072690954	0	NA	3897	1
cg24577191	19	18344621	0.0781572	0.138061	0.5713215301467863	0	NA	3896	1
cg24577439	11	66671559	-0.051673800000000006	0.317575	0.87074386783547	0	NA	3891	1
cg24577485	19	54825257	-0.216601	0.247706	0.3818853511310553	0	NA	3897	1
cg24577663	17	76918627	-0.30969	0.319736	0.3327546220087876	0	NA	3840	1
cg24577678	1	20767107	0.0869223	0.343853	0.8004311695752924	0	NA	3897	1
cg24577711	3	28882435	-0.0354397	0.275796	0.8977535449789852	0	NA	3894	1
cg24577781	20	32038924	0.128377	0.255792	0.6157516292002604	0	NA	3897	1
cg24577786	20	52164482	-0.180361	0.617823	0.7703402300363967	0	NA	3897	1
cg24577873	16	57825554	-0.14311499999999996	0.371241	0.6998638249287106	0	NA	3896	1
cg24577882	4	4431185	-0.176052	0.189768	0.353551652668177	0	NA	3893	1
cg24577892	12	44919734	-0.282973	0.244026	0.24621094918432843	0	NA	3894	1
cg24577940	12	106469246	-0.185546	0.216529	0.3914942821650314	0	NA	3897	1
cg24577941	12	62993671	-0.0460224	0.130573	0.7244896338638264	0	NA	3895	1
cg24578090	3	18158545	-0.00304852	0.131353	0.9814838740074999	0	NA	3719	1
cg24578289	20	24514272	0.288575	0.231555	0.2126732916177042	0	NA	3894	1
cg24578336	14	39901899	-1.6055	1.30757	0.2195032316329212	0	NA	3784	1
cg24578343	9	27460981	-0.593131	0.361271	0.10063359822140137	0	NA	3894	1
cg24578404	14	25538050	0.224895	0.138118	0.10346518614684515	0	NA	3740	1
cg24578493	22	38244746	-0.0815421	0.074372	0.2729000044383485	0	NA	3895	1
cg24578623	2	219152149	-0.290174	0.378852	0.44371813080201516	0	NA	3897	1
cg24578769	2	8692174	0.215934	0.273144	0.4292066108760978	0	NA	3897	1
cg24578995	12	50589891	-0.155018	0.3207320000000001	0.6288645355763989	0	NA	3894	1
cg24579095	8	146085419	0.0318378	0.35823	0.9291810107581906	0	NA	3897	1
cg24579246	6	114289290	-0.0861958	0.218337	0.6930028252700431	0	NA	3869	1
cg24579320	16	71209673	0.526126	0.297082	0.0765641845533314	0	NA	3896	1
cg24579342	11	70439041	-0.00354298	0.259271	0.9890971182157832	0	NA	3894	1
cg24579409	16	85875250	-0.135522	0.24469399999999997	0.579686462419343	0	NA	3885	1
cg24579698	10	122358450	-0.250741	0.293559	0.3930264497500217	0	NA	3894	1
cg24579753	13	30013108	0.234877	0.306098	0.442887624200468	0	NA	3894	1
cg24579768	6	163761836	-0.515592	0.28377	0.06922687510454802	0	NA	3896	1
cg24580000	2	3652646	0.137544	0.0590593	0.019863649568520582	0	NA	3894	1
cg24580346	20	42373116	-0.162218	0.211317	0.4426937287164889	0	NA	3894	1
cg24580513	21	27765345	-0.156557	0.311634	0.6154040563374507	0	NA	3895	1
cg24580732	14	75917515	-0.3774100000000001	0.283151	0.1825669036517677	0	NA	3890	1
cg24580765	8	86407812	-0.247453	0.19136	0.1959667456063236	0	NA	3896	1
cg24580909	16	27225856	0.300582	0.394266	0.44583098918967995	0	NA	3897	1
cg24581311	11	57369082	-0.0757034	0.302018	0.802078094536488	0	NA	3896	1
cg24581547	18	47624128	-0.253861	0.178076	0.15399056004088707	0	NA	3896	1
cg24581900	7	65619520	0.177785	0.325572	0.5850180360635345	0	NA	3896	1
cg24581939	9	98373975	-0.302031	0.203098	0.13698324724584596	0	NA	3897	1
cg24582000	1	42794018	-0.387732	0.250685	0.1219379989125807	0	NA	3895	1
cg24582198	16	4166374	-1.06082	0.782004	0.17492729794711373	0	NA	3846	1
cg24582200	21	35832529	-0.022156	0.216409	0.9184548870959565	0	NA	3894	1
cg24582365	8	118943798	-0.174514	0.258033	0.49883473855515176	0	NA	3895	1
cg24582377	12	58138195	0.366657	0.179581	0.041177721640109737	0	NA	3897	1
cg24582404	10	17742256	0.144428	0.221879	0.5150907944362013	0	NA	3878	1
cg24582618	10	114296808	-0.115428	0.17192	0.5019623664398019	0	NA	3859	1
cg24582896	22	43040658	-0.307452	0.231345	0.18385582060249905	0	NA	3897	1
cg24582990	5	154248355	0.126774	0.222937	0.5695910219081042	0	NA	3893	1
cg24583219	15	29534887	0.148331	0.260634	0.5692773676222476	0	NA	3893	1
cg24583250	6	1626440	-0.046202299999999995	0.367747	0.9000199832489685	0	NA	3893	1
cg24583282	19	48495973	0.0844914	0.186994	0.6513841316288116	0	NA	3896	1
cg24583318	8	22463191	-0.108724	0.177466	0.5401098205454884	0	NA	3894	1
cg24583326	6	44226520	-0.34593	0.276442	0.21080113396392924	0	NA	3889	1
cg24583554	17	55763099	0.635488	0.312079	0.04171974710484955	0	NA	3891	1
cg24583599	2	61104865	-0.11892899999999999	0.243324	0.6250059113526636	0	NA	3890	1
cg24583828	4	159098794	0.398433	0.330338	0.22776453546156683	0	NA	3894	1
cg24583837	5	146198637	0.44777	0.296651	0.1311923051673255	0	NA	3895	1
cg24583931	11	46911290	-0.195989	0.575768	0.7335584929097063	0	NA	3896	1
cg24583981	15	46596801	0.0498303	0.145192	0.7314459032324989	0	NA	3894	1
cg24584031	8	108569070	0.07409	0.145638	0.6109435115770661	0	NA	3897	1
cg24584094	5	139715476	0.297339	0.263714	0.2595287930741414	0	NA	3897	1
cg24584119	3	13866411	-0.47763100000000003	0.309179	0.12238581943845767	0	NA	3895	1
cg24584237	11	396081	0.20879199999999998	0.311234	0.5023147176105384	0	NA	3896	1
cg24584311	10	14596405	0.183018	0.276735	0.5083894870176642	0	NA	3897	1
cg24584387	17	71952221	0.0711116	0.269079	0.7915658829766297	0	NA	3886	1
cg24584409	7	96055417	0.179476	0.311225	0.5641583222706836	0	NA	3894	1
cg24584439	10	60087111	0.214725	0.158339	0.175064375114142	0	NA	3897	1
cg24584447	22	40095800	-0.0199739	0.12311900000000002	0.8711227877546468	0	NA	3892	1
cg24584488	6	88618959	-0.0791846	0.135413	0.5587066498583149	0	NA	3896	1
cg24584505	4	1125065	0.161689	0.149155	0.27834999536909377	0	NA	3897	1
cg24584723	3	49137863	-0.042299	0.392107	0.9140939231881979	0	NA	3897	1
cg24584995	13	71204448	0.322205	0.182147	0.07690582521964563	0	NA	3896	1
cg24585149	2	238356294	0.240936	0.305485	0.4302874052449647	0	NA	3897	1
cg24585152	8	87578471	0.109589	0.129866	0.3987464494822693	0	NA	3725	1
cg24585166	5	74907211	-0.45332	0.250981	0.07088827593426661	0	NA	3891	1
cg24585171	4	42154345	0.296147	0.624978	0.6356055360501978	0	NA	3891	1
cg24585334	1	206260565	0.37688199999999994	0.430568	0.3814033292264515	0	NA	3889	1
cg24585372	20	36405510	0.169972	0.146075	0.2445885661848515	0	NA	3896	1
cg24585451	6	112684233	0.0951267	0.215053	0.6582426650184598	0	NA	3894	1
cg24585459	1	32417868	-0.026405	0.341869	0.9384348587696462	0	NA	3896	1
cg24585505	6	75914333	0.4351999999999999	0.58317	0.4555066870119215	0	NA	3894	1
cg24585781	10	47599299	-0.127777	0.266949	0.6321826809575433	0	NA	3894	1
cg24585833	1	10971400	-0.13578	0.269513	0.6144036210945372	0	NA	3894	1
cg24585885	11	61784953	0.170632	0.23082299999999997	0.45976546967663023	0	NA	3893	1
cg24585963	12	64622699	-0.131461	0.233622	0.5736336436118779	0	NA	3895	1
cg24586045	17	79304389	-0.34987299999999993	0.283226	0.21671372177166667	0	NA	3895	1
cg24586067	17	70589428	-0.100118	0.318714	0.7534214207315274	0	NA	3896	1
cg24586071	13	108773780	0.0480072	0.195507	0.8060287921545845	0	NA	3805	1
cg24586210	6	148726064	0.201345	0.118806	0.09012520200964057	0	NA	3897	1
cg24586763	16	73249534	-0.416924	0.237211	0.07881419624267391	0	NA	3894	1
cg24586899	8	142069261	0.440945	0.493064	0.37116371634329204	0	NA	3893	1
cg24586958	3	113567010	0.0325782	0.289164	0.9102974173660627	0	NA	3870	1
cg24587057	1	181601850	-0.0709211	0.12495699999999998	0.57033102916113	0	NA	3894	1
cg24587119	1	210441396	-0.011600199999999998	0.212154	0.9563948329099541	0	NA	3896	1
cg24587216	16	81532750	-0.24387	0.349	0.4846970871119812	0	NA	3894	1
cg24587280	17	7036320	1.08666	0.829119	0.18998615585354262	0	NA	3886	1
cg24587301	3	21525906	0.32395	0.193771	0.09456005917130939	0	NA	3895	1
cg24587305	9	38026422	-0.295049	0.179892	0.10097498060844724	0	NA	3895	1
cg24587427	6	27836376	-0.0407861	0.327449	0.9008741878299347	0	NA	3892	1
cg24587473	14	71002323	0.125233	0.20842	0.5479276160331064	0	NA	3895	1
cg24587625	12	13068506	0.032724	0.22677	0.8852597863749001	0	NA	3894	1
cg24587653	2	203535382	0.257317	0.369269	0.4859104048908348	0	NA	3897	1
cg24587727	5	42579486	0.0572189	0.122647	0.6408338738152515	0	NA	3887	1
cg24587741	10	79313774	-0.0789422	0.255813	0.757630852240373	0	NA	3897	1
cg24587800	3	107771877	-0.167118	0.300166	0.5776969306904831	0	NA	3886	1
cg24587835	17	5674234	0.0331952	0.0373513	0.37414850409073774	0	NA	3891	1
cg24587879	12	95943131	0.0870569	0.125889	0.48922814411970117	0	NA	3896	1
cg24587927	12	56993544	0.181451	0.314784	0.5643244452448374	0	NA	3896	1
cg24587939	13	60062245	0.50728	0.2065	0.014027369501377854	0	NA	3894	1
cg24588065	20	60142245	0.197534	0.180856	0.27473772653294587	0	NA	3895	1
cg24588247	7	100909436	0.317536	0.312959	0.3102846562652624	0	NA	3894	1
cg24588273	16	71758772	-0.260875	0.273781	0.3406609419394987	0	NA	3897	1
cg24588360	12	25866337	-2.97388e-4	0.167035	0.9985794523997223	0	NA	3892	1
cg24588527	2	153266855	0.322568	0.241446	0.18155449337613713	0	NA	3895	1
cg24588571	22	28255232	-0.110452	0.189946	0.5609091901920243	0	NA	3894	1
cg24588941	12	79741860	0.0526938	0.47064200000000006	0.9108539066503071	0	NA	3896	1
cg24589024	9	85834240	0.102505	0.106336	0.3350596179073874	0	NA	3857	1
cg24589102	20	3597007	0.00857709	0.0556928	0.8776040895177224	0	NA	3893	1
cg24589182	10	71621830	0.190912	0.313459	0.542491728995824	0	NA	3893	1
cg24589207	3	61941135	-0.00437478	0.189663	0.9815975708435329	0	NA	3893	1
cg24589229	10	5378469	-0.10382	0.26039	0.6901071728882361	0	NA	3897	1
cg24589297	8	102925123	0.356341	0.372366	0.33858523180627464	0	NA	3897	1
cg24589591	3	186262550	-0.0643556	0.14843	0.6645967852554697	0	NA	3747	1
cg24589668	14	89029206	-0.375719	0.692968	0.5876889354998689	0	NA	3833	1
cg24589973	21	44891492	0.0198623	0.280162	0.9434807119875726	0	NA	3897	1
cg24589992	15	81036927	-0.375285	0.24720900000000004	0.12899223259072745	0	NA	3895	1
cg24590156	13	60970378	-0.45792	1.0356	0.658360080995718	0	NA	3893	1
cg24590165	10	94480397	-0.0835174	0.208298	0.688455816417056	0	NA	3892	1
cg24590431	22	22398683	-0.0443198	0.258491	0.8638653250425341	0	NA	3897	1
cg24590484	12	13683399	-0.00265604	0.22425899999999999	0.9905503736050273	0	NA	3895	1
cg24590565	3	24284034	-0.00221039	0.164186	0.9892586287453112	0	NA	3897	1
cg24590621	12	127618708	0.235052	0.103643	0.023335278651135855	0	NA	3896	1
cg24590726	18	13585988	-0.293236	0.236062	0.21416311782173275	0	NA	3885	1
cg24590766	1	45436367	-0.0525297	0.285171	0.8538532535096177	0	NA	3894	1
cg24590853	12	100831771	-0.195142	0.201987	0.3339883003713777	0	NA	3893	1
cg24590902	6	111168450	-0.0200689	0.172803	0.907543607765981	0	NA	3894	1
cg24590967	7	90329740	0.169067	0.213637	0.42872514193940464	0	NA	3894	1
cg24591034	1	236188140	0.21999099999999996	0.226107	0.3305777257164786	0	NA	3897	1
cg24591451	6	166355962	0.101963	0.323657	0.7527357435909525	0	NA	3894	1
cg24591548	13	113960142	-0.0390093	0.302765	0.8974814903030944	0	NA	3893	1
cg24591560	6	155882578	0.053855600000000003	0.176851	0.7607277373233625	0	NA	3878	1
cg24591575	16	80094284	0.297892	0.273067	0.27531171447678965	0	NA	3897	1
cg24591607	15	45295669	0.0450051	0.155732	0.7725884928850726	0	NA	3892	1
cg24591615	20	52417870	-0.163787	0.241521	0.4976778147362158	0	NA	3896	1
cg24591627	20	56048399	0.281647	0.405294	0.48710529351042264	0	NA	3880	1
cg24591628	5	56112786	0.38725099999999996	0.437449	0.3760227070177497	0	NA	3891	1
cg24591660	11	14482903	0.0453401	0.213871	0.8321090478978208	0	NA	3888	1
cg24591827	12	113288428	-0.21465299999999998	0.268038	0.4232297913729565	0	NA	3895	1
cg24591953	14	100530649	0.0984977	0.128345	0.44281711416417885	0	NA	3818	1
cg24591972	6	162453904	-0.0167743	0.172396	0.9224873766071937	0	NA	3889	1
cg24592152	1	230537069	-0.389197	0.350453	0.2667603488463114	0	NA	3892	1
cg24592389	13	43806956	8.20696e-4	0.189692	0.9965479902965728	0	NA	3893	1
cg24592391	11	102653026	0.120704	0.218696	0.5809990807117456	0	NA	3897	1
cg24592431	19	40267091	0.0565906	0.192968	0.7693202398301048	0	NA	3896	1
cg24592662	15	70114212	0.048067	0.330744	0.8844503905039189	0	NA	3896	1
cg24593049	3	197211186	-0.7898	0.330611	0.01689843083664351	0	NA	3883	1
cg24593076	17	30228371	-0.181212	0.416627	0.6635985701807124	0	NA	3875	1
cg24593279	1	157208147	0.0190438	0.13545	0.8881886895995689	0	NA	3895	1
cg24593327	2	106460101	-0.463376	0.255154	0.06936055153506333	0	NA	3897	1
cg24593458	16	89686942	-0.0196172	0.29417	0.9468311944262601	0	NA	3897	1
cg24593488	8	49533682	-0.030320899999999998	0.122253	0.8041207618219388	0	NA	3895	1
cg24593524	10	93964028	0.237926	0.300173	0.42799366739276173	0	NA	3897	1
cg24593707	1	202176882	-0.0605753	0.146206	0.6786436247021262	0	NA	3897	1
cg24593714	2	8552222	0.104373	0.305369	0.7325066448947616	0	NA	3894	1
cg24593764	17	37937339	0.8087	0.342481	0.0182110471697972	0	NA	3893	1
cg24593816	16	89085028	-0.0806945	0.267225	0.7626733157616712	0	NA	3894	1
cg24593932	19	17202738	0.140572	0.396133	0.7226940153654531	0	NA	3896	1
cg24594109	8	77754946	0.282482	0.117054	0.015810438799797287	0	NA	3896	1
cg24594229	11	112223623	-0.0254153	0.145414	0.8612533628894015	0	NA	3896	1
cg24594305	17	70054286	-0.131766	0.121574	0.27843853381839667	0	NA	3893	1
cg24594307	22	51021833	0.05877960000000001	0.965398	0.9514496878271783	0	NA	3893	1
cg24594348	1	169051105	-0.0282167	0.33645700000000006	0.9331643967538974	0	NA	3895	1
cg24594368	5	137550161	-0.0193727	0.0738424	0.7930500891436891	0	NA	3890	1
cg24594411	17	80171278	-0.882125	0.529621	0.09579752835315457	0	NA	3856	1
cg24594555	11	117280644	-0.0926769	0.256779	0.7181586019043077	0	NA	3895	1
cg24594818	1	35525367	-0.270765	0.232643	0.24447880420463736	0	NA	3896	1
cg24594949	1	9938799	-0.279465	0.252612	0.26859610189549493	0	NA	3886	1
cg24594963	8	10331676	0.193387	0.28142	0.4919675049849544	0	NA	3894	1
cg24594984	8	140896882	0.170191	0.364865	0.6408939768413515	0	NA	3893	1
cg24595093	15	98348161	-0.157202	0.247027	0.5245315227358285	0	NA	3896	1
cg24595270	18	4182178	-0.229126	0.210426	0.2762123882122828	0	NA	3897	1
cg24595310	17	71732661	-0.0748015	0.28372000000000003	0.7920530980344003	0	NA	3895	1
cg24595440	17	2863776	0.22662700000000002	0.318253	0.476404724601302	0	NA	3895	1
cg24595611	18	3966816	-0.603586	0.363805	0.09709723573625095	0	NA	3885	1
cg24595678	8	18712024	0.0499348	0.0588647	0.3962721000120106	0	NA	3888	1
cg24595723	4	174256694	-1.46552	0.886947	0.09846939563866107	0	NA	3896	1
cg24595827	17	33168984	-0.548201	0.293331	0.06163924542177413	0	NA	3895	1
cg24595844	10	80590256	0.245311	0.36976	0.5070532526126643	0	NA	3896	1
cg24595920	17	17402172	-0.488085	0.31969099999999995	0.1268257056976436	0	NA	3896	1
cg24596018	20	50210315	0.463888	0.366437	0.20553383702975261	0	NA	3889	1
cg24596321	12	2998912	-0.12239300000000002	0.338328	0.7175325726052348	0	NA	3897	1
cg24596368	6	158071544	-0.0940478	0.303927	0.7569852724298424	0	NA	3895	1
cg24596434	18	13727086	0.311187	1.25286	0.8038393980011279	0	NA	3897	1
cg24596484	4	129225111	-0.250359	0.187351	0.18144799513567228	0	NA	3892	1
cg24596547	11	10830423	-3.66336	1.19602	0.0021916022150191192	0	NA	3897	1
cg24596592	8	56685525	-0.00223398	0.854766	0.997914685280053	0	NA	3894	1
cg24596692	2	131098911	-0.251804	0.292674	0.3895925159252898	0	NA	3895	1
cg24596754	17	19174172	0.102954	0.289585	0.722198148351852	0	NA	3897	1
cg24596940	19	8283590	0.0905449	0.219559	0.6800503739765469	0	NA	3895	1
cg24597159	19	7723346	-0.0124793	0.233349	0.9573501638404877	0	NA	3897	1
cg24597202	8	9082783	-0.184634	0.198486	0.35226148391719564	0	NA	3893	1
cg24597352	9	75665692	-0.056682	0.14644	0.6987070697686059	0	NA	3776	1
cg24597353	4	177714618	0.264411	0.125117	0.034574248348549275	0	NA	3897	1
cg24597457	7	129028641	-0.128181	0.17584299999999997	0.46603139525612736	0	NA	3897	1
cg24597486	19	840880	-0.373199	0.361525	0.3019358208380839	0	NA	3892	1
cg24597547	9	138914025	-0.272885	0.275066	0.32116289490989697	0	NA	3897	1
cg24597564	5	58426442	-0.0987733	0.162908	0.5443066758296877	0	NA	3801	1
cg24597818	18	1094621	-0.187846	0.172772	0.2769272520619982	0	NA	3896	1
cg24597883	2	12638689	0.187138	0.327322	0.5675086476386171	0	NA	3896	1
cg24597989	16	57297299	-0.0421551	0.267498	0.8747796182823706	0	NA	3897	1
cg24598084	16	46916834	-0.595392	0.265967	0.02518237692702034	0	NA	3895	1
cg24598141	7	36077237	-0.0962557	0.235303	0.682487350222559	0	NA	3890	1
cg24598259	9	119075861	0.48031500000000005	0.306123	0.11664183991658361	0	NA	3895	1
cg24598305	2	240079281	0.537628	0.296714	0.06999544976973736	0	NA	3896	1
cg24598398	5	133439308	-0.0755566	0.245971	0.7587087559175679	0	NA	3896	1
cg24598547	15	91041491	0.296439	0.182618	0.10453090504487907	0	NA	3896	1
cg24598634	17	30469283	-1.22211	0.943709	0.1953177273401296	0	NA	3887	1
cg24598637	8	76662861	-0.0264993	0.0840882	0.752657664585995	0	NA	3865	1
cg24598677	7	112062980	-0.195386	0.324297	0.5468474011296243	0	NA	3896	1
cg24598761	10	106014256	-0.578976	0.257973	0.024811312049685903	0	NA	3896	1
cg24598860	3	168835268	0.082854	0.231895	0.7208739554339166	0	NA	3895	1
cg24598866	16	67647956	-0.212609	0.340758	0.5326738250943902	0	NA	3897	1
cg24599182	12	7246525	0.12222	0.17612	0.4877081317894308	0	NA	3894	1
cg24599203	12	112279859	-1.44713	1.14606	0.20669700212516792	0	NA	3836	1
cg24599271	6	44036601	-0.0756973	0.299149	0.800235657668694	0	NA	3893	1
cg24599440	4	186508384	0.100282	0.220697	0.6495498109873119	0	NA	3893	1
cg24599651	17	1521034	-0.269477	0.173751	0.12091658196266024	0	NA	3893	1
cg24599892	17	44270211	-1.62095	1.09568	0.13903319440454306	0	NA	3855	1
cg24600057	12	4246158	0.125169	0.230749	0.5875109161033579	0	NA	3895	1
cg24600295	16	49892004	-0.808057	0.688087	0.2402536815988914	0	NA	3882	1
cg24600306	20	61990671	-0.295195	0.264204	0.2638662845176978	0	NA	3897	1
cg24600355	20	34329943	-0.190899	0.258392	0.46003082476154084	0	NA	3885	1
cg24600366	16	69482837	0.285427	0.15944	0.07342427284712869	0	NA	3881	1
cg24600372	3	69740254	0.214081	0.15689600000000004	0.17241745487944957	0	NA	3893	1
cg24600422	7	128681169	-0.0520158	0.178495	0.7707353165796199	0	NA	3891	1
cg24600426	2	179501287	0.16906000000000002	0.262992	0.5203323106601379	0	NA	3896	1
cg24600457	4	38621181	0.0252719	0.144311	0.8609844848377952	0	NA	3883	1
cg24600611	2	47754864	-0.09501010000000001	0.291086	0.744122700148509	0	NA	3874	1
cg24600621	10	91262748	0.38118099999999994	0.276541	0.16808329861935853	0	NA	3896	1
cg24600630	6	161455354	0.125926	0.264908	0.6345321939243751	0	NA	3896	1
cg24600644	2	236578097	0.510306	0.443657	0.25005062985065435	0	NA	3897	1
cg24600701	15	49508681	-0.193326	0.276246	0.4840317546544224	0	NA	3897	1
cg24601208	1	34369005	-0.0398086	0.13181	0.7626406117451567	0	NA	3886	1
cg24601251	18	73082572	0.59596	0.381398	0.11815443126952078	0	NA	3897	1
cg24601344	20	39367708	0.0850276	0.104935	0.41777451330096393	0	NA	3897	1
cg24601404	2	197124825	0.23644900000000002	0.116709	0.04276779993939966	0	NA	3897	1
cg24601409	12	64238028	-0.123395	0.957078	0.8974139199904687	0	NA	3854	1
cg24601412	7	101332409	0.531207	0.464887	0.2531804799107321	0	NA	3894	1
cg24601460	9	90272102	0.0553384	0.210621	0.7927515752341507	0	NA	3891	1
cg24601656	17	7167524	0.343803	0.16235	0.034203403479981485	0	NA	3896	1
cg24601708	17	63052075	0.870692	1.35521	0.5205631615900664	0	NA	3897	1
cg24601856	4	185354375	0.0189214	0.141158	0.893367685895617	0	NA	3896	1
cg24601956	1	27341706	0.433745	0.275761	0.11574153581247743	0	NA	3888	1
cg24602344	14	58754853	0.40235000000000004	0.19128	0.035425500173455075	0	NA	3887	1
cg24602577	1	43707232	0.128671	0.203626	0.527453087933873	0	NA	3886	1
cg24602619	1	47021194	0.120093	0.291885	0.6807503414140179	0	NA	3896	1
cg24602714	1	81106085	0.23885	0.111147	0.031637896942152625	0	NA	3887	1
cg24602723	12	132862094	-0.154813	0.104334	0.13785636407160506	0	NA	3863	1
cg24602728	7	21295396	-0.0395729	0.16779	0.8135507860971075	0	NA	3894	1
cg24602769	14	61730780	0.00666537	0.214541	0.9752152716843995	0	NA	3895	1
cg24602775	11	5277383	0.0220323	0.342868	0.9487641264994473	0	NA	3897	1
cg24602838	3	39527173	-0.495511	0.281837	0.07872242564534747	0	NA	3895	1
cg24603081	4	84457191	0.583159	1.15875	0.6147775571813028	0	NA	3897	1
cg24603102	8	119011173	-0.16633099999999998	0.198853	0.4029006398356613	0	NA	3895	1
cg24603130	18	60253492	-0.218208	0.202829	0.28200665162427657	0	NA	3891	1
cg24603203	1	216244716	0.116113	0.189907	0.5409213491793254	0	NA	3895	1
cg24603297	5	172328221	0.179041	0.239918	0.4555108898725528	0	NA	3894	1
cg24603555	5	33380039	-0.0230406	0.159335	0.8850229360018328	0	NA	3886	1
cg24603632	7	36248982	-0.143246	0.190037	0.4509816191888895	0	NA	3895	1
cg24603695	17	79848630	1.2163	1.17349	0.2999778341747349	0	NA	3818	1
cg24603882	2	224414904	0.08335170000000001	0.141338	0.5553695856352938	0	NA	3890	1
cg24603921	14	93581717	-0.136455	0.664525	0.8373048055517412	0	NA	3887	1
cg24603963	8	22434928	-0.0209077	0.343654	0.9514871191010779	0	NA	3895	1
cg24604091	8	87674163	-0.21818600000000002	0.229059	0.3408273056353078	0	NA	3891	1
cg24604202	19	47855525	-0.30512	0.297008	0.30427338739442716	0	NA	3896	1
cg24604213	2	231192294	-0.266314	0.605989	0.6603209981007356	0	NA	3884	1
cg24604310	1	20864944	0.0300999	0.109001	0.7824379752350232	0	NA	3897	1
cg24604490	19	37836517	0.375528	0.288233	0.1926216693485379	0	NA	3891	1
cg24604495	3	31752002	0.152444	0.204166	0.4552646377588099	0	NA	3855	1
cg24604506	6	3078465	-0.183969	0.286572	0.5208963479753734	0	NA	3894	1
cg24604552	18	46777666	-1.03519	0.283407	2.595356835464537e-4	0	NA	3895	1
cg24604618	1	18790853	-0.301043	0.21872299999999997	0.16870820818690135	0	NA	3887	1
cg24604692	20	40995427	-0.107069	0.190138	0.5733585829072114	0	NA	3893	1
cg24604701	3	196066658	-0.00654307	0.3248	0.983927766466456	0	NA	3895	1
cg24604851	7	35762816	0.0739506	0.137725	0.5913063588851639	0	NA	3734	1
cg24605014	8	134045738	-0.618304	0.348337	0.07589512609833515	0	NA	3895	1
cg24605226	12	106099206	0.30609	0.248051	0.21721031634339724	0	NA	3890	1
cg24605280	20	34455009	0.141091	0.289327	0.6257960875183026	0	NA	3896	1
cg24605359	18	2643196	0.3621039999999999	0.206946	0.08016126454126653	0	NA	3888	1
cg24605511	5	175969064	-0.0595144	0.151887	0.6951813129656845	0	NA	3885	1
cg24605573	11	18537148	-0.228864	0.355257	0.5194321712926881	0	NA	3897	1
cg24605576	17	78639001	0.679556	0.354928	0.05553963329919717	0	NA	3846	1
cg24605585	17	78115694	0.604913	0.299658	0.04352070225818276	0	NA	3892	1
cg24605708	16	74931341	-0.0663918	0.293091	0.8207948122262817	0	NA	3897	1
cg24605747	17	1173737	0.0826108	0.213793	0.6991963464770261	0	NA	3891	1
cg24605798	22	20748324	0.610128	0.897403	0.4965792831679166	0	NA	3897	1
cg24605886	14	72065164	-0.300327	0.238493	0.20793294655073932	0	NA	3895	1
cg24605895	20	43094626	-0.412604	0.353778	0.24350149186700354	0	NA	3896	1
cg24605969	16	68919092	-0.0441741	0.279979	0.8746329358161613	0	NA	3890	1
cg24606004	4	154598012	0.09177869999999999	0.184979	0.6197833629572531	0	NA	3867	1
cg24606065	17	44968863	-0.231322	0.26555	0.38369668604616364	0	NA	3897	1
cg24606069	13	44732439	0.223572	0.343415	0.5150298796833445	0	NA	3896	1
cg24606218	21	34331100	-0.789084	0.557529	0.15697361301620857	0	NA	3894	1
cg24606239	3	112165478	-0.352732	0.175627	0.0445991505168882	0	NA	3840	1
cg24606374	6	126129465	0.117656	0.247621	0.6346832806920668	0	NA	3896	1
cg24606500	11	70128117	-0.251875	0.343209	0.463020493821865	0	NA	3890	1
cg24606558	16	27363819	-0.183327	0.301462	0.5431036457519288	0	NA	3897	1
cg24606664	21	43915925	-0.134013	0.177033	0.4490531823169871	0	NA	3896	1
cg24606905	5	180111738	-0.338625	0.270945	0.21137539552571008	0	NA	3896	1
cg24607043	6	3562148	-0.0327079	0.18923	0.8627714340060122	0	NA	3894	1
cg24607299	3	128753024	-0.237833	0.322038	0.46019569595193544	0	NA	3895	1
cg24607300	22	20193994	-0.532043	0.704124	0.44988317407497297	0	NA	3894	1
cg24607304	2	233846663	-0.349916	0.310771	0.2601820627954751	0	NA	3893	1
cg24607314	22	40733106	-0.319213	0.279466	0.2533605839588904	0	NA	3892	1
cg24607328	12	63014949	-0.18923	0.34992	0.5886587127427719	0	NA	3895	1
cg24607409	8	60506468	0.0145978	0.106961	0.8914435878917886	0	NA	3781	1
cg24607560	17	31969434	0.0420715	0.261114	0.8719964381272582	0	NA	3896	1
cg24607725	12	123465104	-0.8339270000000001	0.564437	0.1395552632387718	0	NA	3894	1
cg24607831	14	76975802	-0.0019229099999999997	0.194488	0.9921114145621818	0	NA	3896	1
cg24607977	9	115344332	-0.184867	0.367576	0.6150096580522644	0	NA	3895	1
cg24608175	11	134048159	0.227632	0.148108	0.12430983768054196	0	NA	3896	1
cg24608182	1	149871937	0.0290086	0.12150399999999999	0.8113025067275047	0	NA	3897	1
cg24608236	2	152956745	0.480368	0.340537	0.15835695361833688	0	NA	3896	1
cg24608474	1	211287216	0.00641914	0.150881	0.9660647262305168	0	NA	3897	1
cg24608636	12	102874952	0.282094	0.206097	0.1710793600590509	0	NA	3892	1
cg24608773	8	126489097	-0.24556000000000003	0.297198	0.4086619992733133	0	NA	3889	1
cg24608860	18	12884771	-0.0650265	0.257721	0.8007987167563264	0	NA	3887	1
cg24608929	1	55352520	-0.0672614	0.43194499999999997	0.8762556942925734	0	NA	3889	1
cg24609096	22	19467316	0.501721	1.14877	0.6622953770607798	0	NA	3897	1
cg24609100	6	73346704	-0.288699	0.247744	0.24389281512828503	0	NA	3897	1
cg24609140	5	78249305	0.0640392	0.255304	0.8019416162661663	0	NA	3897	1
cg24609225	14	101473726	-0.171007	0.286261	0.5502527619551201	0	NA	3896	1
cg24609390	18	55598153	-0.193213	0.156693	0.21755069063943513	0	NA	3891	1
cg24609444	20	55258743	-0.00757173	0.126042	0.9520974375409493	0	NA	3894	1
cg24609553	17	38496799	0.0512292	0.34184400000000004	0.8808740131993897	0	NA	3895	1
cg24609602	6	35047460	-0.223157	0.347222	0.5204236022475709	0	NA	3892	1
cg24609626	11	72906440	-0.639384	0.336558	0.057462838138931695	0	NA	3894	1
cg24609688	9	84179788	0.24956	0.294574	0.39688950469825	0	NA	3896	1
cg24609704	8	56278894	0.135255	0.107961	0.21027358160751514	0	NA	3897	1
cg24609719	12	116410399	-0.055489	0.349653	0.8739073362976039	0	NA	3891	1
cg24609782	10	93983157	0.397243	0.320865	0.2157020437019258	0	NA	3893	1
cg24609807	11	65745861	0.0759613	0.377471	0.8405129126391122	0	NA	3897	1
cg24609903	6	56725637	0.142352	0.272565	0.6014836885156112	0	NA	3894	1
cg24609937	5	66032438	-0.530403	0.402813	0.18792328488562296	0	NA	3897	1
cg24609969	4	154134040	-0.109397	0.148373	0.46093342876876636	0	NA	3882	1
cg24610061	2	120107906	-0.132667	0.155566	0.3937691001412753	0	NA	3880	1
cg24610131	4	139742651	-0.0853984	0.0872935	0.3279306771140478	0	NA	3826	1
cg24610399	9	130601078	-0.209396	0.355828	0.5562132874976018	0	NA	3896	1
cg24610569	7	31461400	0.0857942	0.163259	0.599228861371441	0	NA	3887	1
cg24610630	10	30163937	0.0415485	0.338169	0.9022154865993441	0	NA	3895	1
cg24610666	16	58230827	-0.353559	0.247154	0.1525675282140097	0	NA	3897	1
cg24610733	7	31023604	-0.0757716	0.21095	0.7194512921338485	0	NA	3893	1
cg24610916	16	29802176	-0.0600542	0.74647	0.9358786279472132	0	NA	3887	1
cg24611002	19	10923821	0.65728	0.388347	0.09054935438946139	0	NA	3897	1
cg24611083	3	124691085	-0.121668	0.140442	0.3863135828109154	0	NA	3762	1
cg24611092	2	172778432	0.141324	0.2361	0.5494550812755983	0	NA	3893	1
cg24611118	3	63996606	-0.00831001	0.118495	0.944090486829017	0	NA	3883	1
cg24611214	5	96298662	-0.0236342	0.187564	0.8997271303184613	0	NA	3889	1
cg24611492	2	56118692	-0.267403	0.145011	0.06518041064993431	0	NA	3810	1
cg24611614	13	109600841	-0.455889	0.285514	0.11032572512516697	0	NA	3896	1
cg24611815	13	100111466	-0.530671	0.20763	0.010592896976728182	0	NA	3861	1
cg24611843	15	41170594	-0.370018	0.303488	0.22276150230949868	0	NA	3897	1
cg24612000	20	20065873	0.0525741	0.30224	0.8619061822040415	0	NA	3892	1
cg24612021	3	49680413	-0.104603	0.297363	0.7250117236600455	0	NA	3895	1
cg24612220	6	42108226	-0.338643	0.261608	0.19550405915552996	0	NA	3895	1
cg24612225	2	70994851	0.40334400000000004	0.407375	0.32212282895824706	0	NA	3897	1
cg24612230	10	105142814	0.273774	0.219393	0.21207857328330315	0	NA	3895	1
cg24612285	20	61479013	0.0668263	0.12363800000000001	0.5888524784685395	0	NA	3893	1
cg24612401	2	25083093	-0.14251	0.326914	0.6628911136523942	0	NA	3895	1
cg24612967	6	145954535	-0.102976	0.299718	0.731164954418652	0	NA	3893	1
cg24613135	8	129253074	0.0167352	0.145906	0.908684099328967	0	NA	3893	1
cg24613159	12	132267118	-0.22143	0.22823199999999996	0.33194830953492555	0	NA	3894	1
cg24613181	10	71708294	-0.0374018	0.308563	0.9035224479663538	0	NA	3897	1
cg24613194	11	70173450	0.0863687	0.184298	0.6393297532155591	0	NA	3874	1
cg24613338	6	25435315	0.131897	0.200109	0.5098150045372027	0	NA	3897	1
cg24613601	20	52556669	0.383722	0.514793	0.4560354641310979	0	NA	3895	1
cg24613738	2	43266803	-0.4727450000000001	0.323268	0.14363342821691497	0	NA	3897	1
cg24613770	1	56591170	0.349888	0.344455	0.30973761887188955	0	NA	3896	1
cg24613789	8	1840794	0.557817	0.303608	0.06616658135317985	0	NA	3805	1
cg24613794	3	126310610	-0.0942808	0.241269	0.6959669060081122	0	NA	3895	1
cg24614041	6	20403416	0.958754	1.02549	0.34982807712703584	0	NA	3897	1
cg24614148	1	18771301	0.019552999999999997	0.129621	0.8800960384835833	0	NA	3895	1
cg24614297	5	86656911	-0.0205427	0.209631	0.9219366040057427	0	NA	3896	1
cg24614332	14	22538566	0.0998184	0.197201	0.6127331492332634	0	NA	3874	1
cg24614424	9	91564521	0.019165	0.10428	0.8541828747801077	0	NA	3890	1
cg24614547	6	160966599	0.12106800000000001	0.155397	0.4359276431979557	0	NA	3897	1
cg24614660	5	157601396	0.252659	0.262289	0.3354046323218235	0	NA	3895	1
cg24614722	15	58602821	0.193958	0.167832	0.24781715701132984	0	NA	3893	1
cg24614741	7	34170126	-0.0712643	0.168101	0.6716114714596222	0	NA	3896	1
cg24614755	15	77933909	-0.188841	0.346381	0.5856277273305297	0	NA	3895	1
cg24614955	2	97307579	-0.182705	0.200042	0.3610673263249096	0	NA	3893	1
cg24614974	2	16706962	0.547082	0.302461	0.07048693960918756	0	NA	3891	1
cg24615088	14	76449381	-0.248041	0.301647	0.41091245455790404	0	NA	3895	1
cg24615110	5	74245169	-0.35274	0.274501	0.19878437229046342	0	NA	3884	1
cg24615179	15	60801699	0.206898	0.264536	0.4341460450095629	0	NA	3893	1
cg24615340	17	73691992	0.144373	0.347591	0.6778834332365704	0	NA	3895	1
cg24615446	15	43030727	-0.174335	0.321555	0.5877067004406329	0	NA	3892	1
cg24615480	5	38266091	0.079168	0.1121	0.48004724120509973	0	NA	3896	1
cg24615514	15	26110353	-0.292162	0.290165	0.3139913430085965	0	NA	3895	1
cg24615564	6	154997371	-0.007623279999999999	0.3239699999999999	0.9812268538795608	0	NA	3893	1
cg24615666	4	146016366	0.23255499999999998	0.270299	0.3895895019759297	0	NA	3897	1
cg24615878	14	23011394	0.017374	0.206994	0.9331082707408069	0	NA	3890	1
cg24615926	10	91986343	-0.116482	0.181678	0.5214282697774999	0	NA	3882	1
cg24615954	17	29253798	-0.00534154	0.23527699999999996	0.9818870259299791	0	NA	3897	1
cg24616450	1	19940140	-0.233896	0.148542	0.11534605568402816	0	NA	3890	1
cg24616460	6	2751729	-0.474828	0.257017	0.06468085339687762	0	NA	3897	1
cg24616761	12	77251204	-0.527213	0.299184	0.0780406182716368	0	NA	3895	1
cg24616862	17	48292685	-0.224416	0.338286	0.507079956175801	0	NA	3895	1
cg24616883	5	122760524	-0.12033099999999998	0.153825	0.4340623413221045	0	NA	3885	1
cg24616911	2	97285693	-0.160283	0.373564	0.6678763852412322	0	NA	3896	1
cg24617155	17	7342748	0.512073	0.556755	0.35770568113762596	0	NA	3896	1
cg24617176	8	82607760	-0.316703	0.211817	0.13486937119106712	0	NA	3889	1
cg24617310	2	192882292	0.313382	0.272188	0.24959077355109377	0	NA	3888	1
cg24617333	12	79738864	0.129909	0.11263600000000001	0.24876577391329188	0	NA	3895	1
cg24617344	16	30483713	0.102684	0.308724	0.7394303803085	0	NA	3897	1
cg24617390	11	64970817	0.0448309	0.243311	0.8538146016929113	0	NA	3896	1
cg24617445	8	131156242	-0.282934	0.282262	0.3161597276263416	0	NA	3895	1
cg24617471	7	141156536	-0.139444	0.151783	0.3582492079490344	0	NA	3890	1
cg24617567	1	152849773	-0.297719	0.263638	0.25878312727971653	0	NA	3896	1
cg24617884	20	38659074	-0.0834398	0.154201	0.5884313329356794	0	NA	3867	1
cg24617897	12	50650419	-0.260581	0.216703	0.22917765224531958	0	NA	3895	1
cg24617900	13	100436330	0.0607155	0.164904	0.7127338439605893	0	NA	3895	1
cg24618131	9	36403450	0.103107	0.290439	0.7225866120246269	0	NA	3894	1
cg24618238	16	21676715	0.321891	0.312186	0.302499912623933	0	NA	3886	1
cg24618273	1	187359604	-0.6799810000000001	0.276542	0.01393748340164856	0	NA	3897	1
cg24618405	14	62304462	-0.103714	1.03866	0.9204605082747692	0	NA	3897	1
cg24618481	3	177325028	-0.13983	0.270206	0.6048113143415418	0	NA	3841	1
cg24618605	18	29017114	0.261517	0.22602700000000003	0.24726556213231604	0	NA	3896	1
cg24618698	5	137507213	-0.180058	0.215314	0.40300991930168567	0	NA	3889	1
cg24618742	1	160120111	0.227618	0.242152	0.34722789791808484	0	NA	3897	1
cg24618867	2	102621576	-0.241283	0.27056	0.37250491300835276	0	NA	3893	1
cg24618875	12	104807435	-0.0189779	0.250207	0.9395393933605576	0	NA	3895	1
cg24618945	20	24448346	0.394678	0.191972	0.039790767454790404	0	NA	3893	1
cg24618955	3	9268225	-0.221596	0.135187	0.10117551085727325	0	NA	3855	1
cg24618999	1	26862023	-0.754596	0.845935	0.3723790056544424	0	NA	3819	1
cg24619135	7	99510609	-0.0643867	0.142524	0.6514415967497029	0	NA	3852	1
cg24619286	14	93181258	0.819183	0.78565	0.29709566399651427	0	NA	3893	1
cg24619306	10	94594058	-0.00672327	0.2386	0.9775201863870524	0	NA	3896	1
cg24619324	11	65003567	0.424269	0.270276	0.11647048624795624	0	NA	3892	1
cg24619407	18	56296349	0.543265	0.200459	0.00672618487007232	0	NA	3897	1
cg24619462	2	16409618	-0.0855944	0.125346	0.49469213326529643	0	NA	3895	1
cg24619605	22	44726193	-0.036602	0.182984	0.841458356050423	0	NA	3893	1
cg24619607	9	90209272	0.09961390000000002	0.300141	0.73997206124521675	0	NA	3897	1
cg24619709	7	128580694	-0.1451	0.384878	0.7061716856250001	0	NA	3895	1
cg24619980	4	28094243	-0.192827	0.126155	0.12639024788464723	0	NA	3781	1
cg24619988	12	95193112	-0.0736791	0.137363	0.5916942705237427	0	NA	3894	1
cg24620165	21	21777465	0.373476	0.252357	0.13888631799128087	0	NA	3889	1
cg24620232	21	46365054	-0.289945	0.37236	0.4361750205656001	0	NA	3896	1
cg24620627	14	73320688	0.274104	0.400627	0.49385675172786203	0	NA	3897	1
cg24620647	15	86890256	0.158264	0.269953	0.5576974362316857	0	NA	3897	1
cg24621067	22	27490781	-0.027543	0.100321	0.7836629846131643	0	NA	3897	1
cg24621084	10	128246424	0.295298	0.152725	0.0531712386243609	0	NA	3888	1
cg24621107	7	50678328	0.43792600000000004	0.62416	0.4829133164209015	0	NA	3897	1
cg24621225	7	51363296	-0.274654	0.143344	0.0553589724948811	0	NA	3757	1
cg24621312	2	72789798	0.639987	0.67154	0.34058299363988453	0	NA	3895	1
cg24621453	1	9338383	0.286427	0.295692	0.3327115019613429	0	NA	3888	1
cg24621469	2	184768134	0.127033	0.182347	0.4860185528432905	0	NA	3864	1
cg24621538	1	158043663	0.255157	0.320566	0.4260565786661353	0	NA	3896	1
cg24621643	22	19794944	0.272034	0.340969	0.4249713576344555	0	NA	3891	1
cg24621690	7	155764246	-0.064323	0.250727	0.7975292932270276	0	NA	3896	1
cg24621841	4	87816095	-0.08964769999999998	0.290154	0.757347444789438	0	NA	3892	1
cg24621952	20	30876465	-0.15198	0.160762	0.3444686536567538	0	NA	3862	1
cg24622104	4	180386596	0.410556	0.224047	0.06688369041084209	0	NA	3896	1
cg24622122	8	94815567	0.221752	0.175406	0.20615061051864195	0	NA	3895	1
cg24622321	1	6204635	0.236516	0.279123	0.39679781722403823	0	NA	3897	1
cg24622338	18	44833704	-0.253232	0.132027	0.05510696414301338	0	NA	3896	1
cg24622732	5	6340631	-0.0400068	0.15212	0.7925544298865651	0	NA	3896	1
cg24622747	16	72683456	-0.0100517	0.178663	0.9551341503520672	0	NA	3877	1
cg24622817	22	40859826	0.012412	0.661753	0.9850355607925649	0	NA	3875	1
cg24622829	12	109897487	0.0371547	0.287236	0.8970787167091446	0	NA	3897	1
cg24622985	5	134141997	0.0357713	0.136772	0.7936763826383221	0	NA	3856	1
cg24622988	13	97600710	0.08669219999999998	0.287631	0.7631089201472113	0	NA	3895	1
cg24622997	1	190343076	-0.14681	0.12474	0.23922424108646217	0	NA	3891	1
cg24623046	7	158238522	0.326118	0.299616	0.2763950774052913	0	NA	3896	1
cg24623059	1	112152642	-0.0660795	0.32409800000000005	0.8384414881496813	0	NA	3895	1
cg24623086	7	14758540	0.109814	0.141045	0.4362305737597094	0	NA	3896	1
cg24623161	2	45468734	-0.0852831	0.178894	0.6335585241755695	0	NA	3887	1
cg24623243	14	57476728	-0.0553421	0.108564	0.6102162860684894	0	NA	3896	1
cg24623326	4	2078341	-0.147195	0.239901	0.5395024239930211	0	NA	3894	1
cg24623360	11	34443741	-0.0102994	0.41632	0.9802630330532163	0	NA	3897	1
cg24623368	7	49803820	-0.0993875	0.14785	0.5014446276973382	0	NA	3894	1
cg24623376	10	6067886	-0.026864	0.270848	0.920991556996068	0	NA	3892	1
cg24623450	14	27250385	0.0380522	0.227491	0.8671583674895003	0	NA	3893	1
cg24623482	18	6719757	-0.214943	0.173201	0.21460455660178218	0	NA	3897	1
cg24623647	16	27214658	-0.586258	0.650001	0.36709193037706245	0	NA	3881	1
cg24623699	11	75680164	-0.23778200000000002	0.363615	0.5131511586423707	0	NA	3896	1
cg24623886	6	37105100	-0.0799864	0.23843000000000003	0.7372696607061039	0	NA	3893	1
cg24624022	1	51774912	0.251592	0.336993	0.4553175438642863	0	NA	3893	1
cg24624047	10	36831589	0.0850588	0.236224	0.7187896447176118	0	NA	3896	1
cg24624072	6	170239711	-0.125121	0.332778	0.7069247776388827	0	NA	3895	1
cg24624097	15	45493163	-0.811566	1.12944	0.4724144712563615	0	NA	3890	1
cg24624126	6	147790137	-0.0627895	0.257001	0.8069859610427847	0	NA	3894	1
cg24624251	4	26357348	0.0855172	0.228404	0.7080978113811769	0	NA	3897	1
cg24624256	15	69844667	-0.0432783	0.370574	0.9070286869411492	0	NA	3897	1
cg24624353	1	229335830	0.073372	0.305844	0.8104077190085948	0	NA	3891	1
cg24624572	7	20354007	0.53378	0.197693	0.006933009376773361	0	NA	3893	1
cg24624575	9	2645015	0.0816515	0.388688	0.8336134173927549	0	NA	3896	1
cg24624576	6	108224767	-0.465302	0.296949	0.11712813904338253	0	NA	3894	1
cg24624696	18	65264776	0.0813934	0.235749	0.7299030596002698	0	NA	3890	1
cg24624764	1	67845494	0.115194	0.166414	0.48880332761117407	0	NA	3857	1
cg24624819	2	11886776	0.407703	0.817464	0.6179616954677738	0	NA	3788	1
cg24624845	16	10974218	0.441716	0.256819	0.08544141674282073	0	NA	3890	1
cg24624880	2	149584066	-0.194275	0.230243	0.3987909906243553	0	NA	3895	1
cg24624922	7	6694476	-0.0685933	1.04342	0.9475856887173167	0	NA	3845	1
cg24625000	11	47462620	-0.207728	0.331266	0.5306113142940262	0	NA	3884	1
cg24625089	2	198365671	1.49824	1.4016	0.28509230296866844	0	NA	3897	1
cg24625171	11	107437524	-0.101581	0.332429	0.7599305292431313	0	NA	3895	1
cg24625199	1	183065645	-0.0174007	0.1634	0.9151924529736872	0	NA	3862	1
cg24625290	8	128910678	0.116647	0.419605	0.7810181946623044	0	NA	3897	1
cg24625351	14	53746065	-0.107194	0.186795	0.5660631903047999	0	NA	3897	1
cg24625443	5	142571721	-0.880457	0.398397	0.027105226747946763	0	NA	3896	1
cg24625524	2	113862803	-0.12867	0.304376	0.6724895474904322	0	NA	3896	1
cg24625869	2	103089527	0.233449	0.363357	0.5205626524581252	0	NA	3808	1
cg24625909	1	211433184	-0.8769249999999998	0.757283	0.24686873227990763	0	NA	3864	1
cg24626164	1	67890134	0.0473884	0.256442	0.8533922748275153	0	NA	3895	1
cg24626191	9	33161078	-0.171809	0.141176	0.22361012343671677	0	NA	3893	1
cg24626239	11	9781231	-0.253678	0.332778	0.4458785880305126	0	NA	3894	1
cg24626355	7	124812142	0.16052	0.247114	0.5159643715117156	0	NA	3896	1
cg24626388	2	71063548	-0.089717	0.177664	0.6135719610826262	0	NA	3892	1
cg24626402	2	89266637	0.0681291	0.158586	0.6674840936439694	0	NA	3893	1
cg24626426	4	8376013	-0.35521	0.298295	0.23373169556385953	0	NA	3894	1
cg24626463	8	10547351	-0.872576	0.663338	0.18836477304415752	0	NA	3894	1
cg24626581	12	49366536	0.341638	0.843253	0.6853724442215356	0	NA	3888	1
cg24626597	11	120446427	-0.0490557	0.19154	0.7978643259616536	0	NA	3896	1
cg24626643	10	12196578	0.14799	0.326178	0.6500380548087449	0	NA	3896	1
cg24626646	7	2685064	0.842642	1.05915	0.42627430503520414	0	NA	3893	1
cg24626744	17	19281366	0.263999	1.07798	0.8065326420175083	0	NA	3893	1
cg24626795	12	95162929	-0.128659	0.58717	0.8265588141148608	0	NA	3896	1
cg24626843	19	40337541	-0.127069	0.23399699999999998	0.5871044125767871	0	NA	3896	1
cg24626856	3	43147667	0.160421	0.613599	0.7937511058380388	0	NA	3769	1
cg24626874	11	133868113	0.005623	0.248916	0.9819773605031724	0	NA	3895	1
cg24627036	15	99644088	0.11097099999999999	0.111413	0.31923421890076115	0	NA	3895	1
cg24627508	21	44182156	0.167006	0.234438	0.47623726691858165	0	NA	3887	1
cg24627555	7	47730980	-0.124938	0.274056	0.6484727278374147	0	NA	3894	1
cg24627737	4	166272578	-0.0948061	0.19627	0.6290679166581075	0	NA	3897	1
cg24627762	7	73214044	0.0346952	0.135341	0.7976775422353506	0	NA	3865	1
cg24627820	8	108826547	-0.573252	0.137112	2.90353456072331e-5	0	NA	3894	1
cg24627933	10	35785041	-0.198403	0.209267	0.3430859495897615	0	NA	3782	1
cg24627961	3	64674466	0.206418	0.263896	0.4341002758049806	0	NA	3718	1
cg24628005	9	137991779	0.0299238	0.113954	0.7928624203121162	0	NA	3883	1
cg24628106	16	15742790	-0.536362	0.163312	0.0010224403315419136	0	NA	3881	1
cg24628179	3	69250859	-0.37438	0.168259	0.02607975199662321	0	NA	3864	1
cg24628187	17	40216048	0.0584582	0.604179	0.9229198294495831	0	NA	3897	1
cg24628272	16	30495502	-0.018573	0.291043	0.9491172854883458	0	NA	3894	1
cg24628298	17	47786426	-0.06425	0.209254	0.7588105551106424	0	NA	3871	1
cg24628308	4	41702908	-0.147669	0.258509	0.5678413748991614	0	NA	3895	1
cg24628446	2	146090028	-0.192931	0.276103	0.4846991602893394	0	NA	3891	1
cg24628469	22	24818311	-0.518956	0.387568	0.1805686166658628	0	NA	3896	1
cg24628600	8	108025509	-0.07574	0.171506	0.6587662332983819	0	NA	3874	1
cg24628622	4	78521428	-0.279321	0.360224	0.4380979065342039	0	NA	3890	1
cg24628678	4	31920739	0.130972	0.10948100000000001	0.2315799374234359	0	NA	3848	1
cg24628714	14	95689099	-0.156352	0.296035	0.5973926162818637	0	NA	3896	1
cg24628776	8	129876381	0.138172	0.187491	0.46115110985458335	0	NA	3886	1
cg24628832	16	82067399	0.0844052	0.109025	0.43882313081099866	0	NA	3885	1
cg24628896	9	72287601	-0.201592	0.597375	0.7357678487320891	0	NA	3886	1
cg24629020	12	15752531	-0.247043	0.271209	0.3623505489663593	0	NA	3888	1
cg24629025	2	62642375	-0.0405436	0.118249	0.7316990270029884	0	NA	3892	1
cg24629258	18	33046000	-0.0692775	0.239721	0.7725873438879944	0	NA	3896	1
cg24629297	15	34993850	-0.162155	0.200816	0.4193897163987449	0	NA	3897	1
cg24629311	19	34797202	-0.469538	0.331115	0.15617583754084094	0	NA	3896	1
cg24629314	13	110653720	0.20792900000000003	0.414811	0.6161867306514426	0	NA	3897	1
cg24629376	5	5049644	-0.0283372	0.190503	0.881751408036412	0	NA	3897	1
cg24629378	22	44702033	0.0128672	0.31617700000000004	0.9675380971689328	0	NA	3885	1
cg24629589	1	11199365	-0.132513	0.369598	0.7199446380393286	0	NA	3894	1
cg24629649	4	581655	0.0113145	0.117823	0.9234970338691437	0	NA	3894	1
cg24629850	7	99950328	-0.119599	0.275426	0.6641194052816053	0	NA	3895	1
cg24629939	10	120535217	0.322344	0.267943	0.22896394218480892	0	NA	3894	1
cg24630035	5	120389062	-0.0677532	0.0502069	0.17718288747549948	0	NA	3896	1
cg24630141	11	59929200	-0.0943034	0.173064	0.5858190119321731	0	NA	3889	1
cg24630170	5	7852480	0.151905	0.333698	0.6489531367683896	0	NA	3893	1
cg24630239	1	216380754	0.190567	0.186237	0.30618968375941485	0	NA	3895	1
cg24630733	3	115650169	-0.0171434	0.146896	0.9070943548890679	0	NA	3891	1
cg24630826	16	8755076	-0.0674795	0.0768385	0.37983569125976135	0	NA	3889	1
cg24630878	12	9102712	1.2725900000000003	1.06655	0.23279746454545638	0	NA	3897	1
cg24630943	5	168324829	0.5591429999999998	0.253684	0.027517839992178186	0	NA	3894	1
cg24630963	18	29597905	-0.270937	0.184258	0.14144752137589273	0	NA	3868	1
cg24631112	1	90266250	-0.0672579	0.355881	0.8501007649360903	0	NA	3888	1
cg24631295	9	140379599	0.349372	0.240829	0.1468618310846177	0	NA	3889	1
cg24631409	14	51562857	0.173399	0.35157	0.6218618810613121	0	NA	3897	1
cg24631806	2	146481289	-0.728808	0.221908	0.0010224329832077953	0	NA	3896	1
cg24631946	5	155271796	0.236849	0.244571	0.33283148669040324	0	NA	3895	1
cg24632232	20	51811572	-0.0353888	0.0858447	0.6801619772175036	0	NA	3897	1
cg24632333	6	45605538	0.364485	0.258277	0.15818051702468858	0	NA	3895	1
cg24632427	3	15333998	1.51229	0.826739	0.06736620711851773	0	NA	3881	1
cg24632458	12	53918860	-0.64786	0.322733	0.04470518480638494	0	NA	3897	1
cg24632562	7	135718334	0.24244000000000002	0.22371000000000002	0.27848698498973545	0	NA	3895	1
cg24632644	11	119186618	0.0728877	0.727317	0.9201740449964668	0	NA	3886	1
cg24632656	9	26947005	0.524118	0.866663	0.5453423977350329	0	NA	3894	1
cg24632830	7	137402780	0.0453136	0.124605	0.7161134405691294	0	NA	3892	1
cg24632871	18	21230114	-0.490383	0.273846	0.0733373645224602	0	NA	3895	1
cg24632943	20	51826334	-0.0221695	0.206496	0.9145030428163174	0	NA	3897	1
cg24633253	11	20048700	0.26294	0.190314	0.16709103879653295	0	NA	3893	1
cg24633260	8	109245294	0.158567	0.187132	0.39679798120178406	0	NA	3882	1
cg24633315	11	114130967	0.0598325	0.289889	0.836480059433523	0	NA	3896	1
cg24633335	17	65713160	-0.143084	0.168881	0.396857199332394	0	NA	3883	1
cg24633366	7	22359946	-0.452269	0.373973	0.22652352906389606	0	NA	3895	1
cg24633393	2	68339216	0.0454102	0.204389	0.8241773733404483	0	NA	3894	1
cg24633403	17	40215106	-1.0538	0.595007	0.07654879585369878	0	NA	3850	1
cg24633484	8	27945092	-0.088059	0.210166	0.675218058834042	0	NA	3896	1
cg24634058	4	25862295	-0.0980255	0.161426	0.5436868172463203	0	NA	3895	1
cg24634161	21	35558849	0.320412	0.190743	0.09299428769634452	0	NA	3890	1
cg24634751	9	129540435	-0.227399	0.288507	0.4305842240771091	0	NA	3897	1
cg24634916	1	101855309	0.0779776	0.226599	0.7307548739961018	0	NA	3896	1
cg24635046	10	73077658	-0.660578	0.271572	0.014998176896308628	0	NA	3897	1
cg24635075	8	95468462	-0.292403	0.139675	0.03630876596957316	0	NA	3891	1
cg24635084	6	149818181	0.00188781	0.299358	0.9949684175157854	0	NA	3897	1
cg24635422	6	99290770	0.216519	0.256905	0.3993414707114484	0	NA	3895	1
cg24635450	12	5066354	0.0430543	0.310277	0.8896391324462924	0	NA	3897	1
cg24635563	22	37418718	0.145412	0.297478	0.6249719838113442	0	NA	3896	1
cg24635628	12	49221580	-0.0773876	0.305431	0.7999809228429638	0	NA	3893	1
cg24635668	4	146096244	0.41632100000000005	0.303055	0.16952013470180569	0	NA	3897	1
cg24635682	1	29578175	-0.0633084	0.264722	0.8109888803704848	0	NA	3896	1
cg24635745	9	13166916	-0.0703253	0.152781	0.645299934920983	0	NA	3887	1
cg24635799	15	67547645	-0.506734	0.368832	0.16947633674882703	0	NA	3895	1
cg24635834	5	42949919	-0.388622	0.437559	0.37445518520614157	0	NA	3885	1
cg24635874	9	84402610	0.11286199999999999	0.189683	0.5518413037257375	0	NA	3889	1
cg24635930	5	38148572	-0.105022	0.195364	0.5908733293876182	0	NA	3896	1
cg24635943	2	85939771	-0.00945516	0.38719	0.9805176361787459	0	NA	3890	1
cg24636003	1	29580255	0.118764	0.252585	0.6382162832578313	0	NA	3896	1
cg24636046	18	70902848	-0.23933	0.211774	0.2584257287890107	0	NA	3892	1
cg24636057	13	110958903	-0.45208199999999993	0.30665	0.14041145050232906	0	NA	3897	1
cg24636216	6	139135259	0.15678	0.184642	0.3958242106266964	0	NA	3886	1
cg24636220	11	61583590	0.9735590000000001	1.21367	0.4224597094051264	0	NA	3891	1
cg24636271	20	44440275	0.582111	0.36678500000000003	0.11249831654640542	0	NA	3889	1
cg24636281	22	32058500	0.0167739	0.330658	0.9595415874648338	0	NA	3886	1
cg24636357	6	131458368	-0.593828	0.399265	0.13693482389753325	0	NA	3897	1
cg24636457	10	61731839	-0.307919	0.375418	0.4121003462729938	0	NA	3897	1
cg24636476	1	26508394	-0.157734	0.310492	0.6114441640302761	0	NA	3896	1
cg24636669	22	50218012	-0.130686	0.183976	0.47749167561415734	0	NA	3894	1
cg24636795	14	73330288	-0.1936	0.259889	0.45631197419440034	0	NA	3895	1
cg24636809	6	30858050	0.170868	0.305191	0.5755665150944271	0	NA	3897	1
cg24636814	2	191980241	0.340736	0.21623700000000004	0.11508284601030541	0	NA	3893	1
cg24636831	4	55080159	-0.201342	0.130946	0.12414751170696484	0	NA	3869	1
cg24636838	22	41910796	-0.0826317	0.351733	0.8142651248420675	0	NA	3891	1
cg24636906	13	110324345	-0.480499	0.218206	0.027662269533536725	0	NA	3896	1
cg24636907	4	178958666	-0.0507122	0.12385100000000002	0.6822011111760823	0	NA	3895	1
cg24637002	2	129829412	0.177319	0.203649	0.3839131090801854	0	NA	3893	1
cg24637361	2	211090684	0.0213656	0.149875	0.8866407466120446	0	NA	3895	1
cg24637398	6	3363600	0.235913	0.333337	0.4791121890136392	0	NA	3893	1
cg24637425	1	25978824	-0.155241	0.282626	0.5828128474485088	0	NA	3894	1
cg24637625	12	128449439	-0.130225	0.116298	0.26281915886440527	0	NA	3886	1
cg24637639	10	15358754	0.029992000000000005	0.317799	0.9248119756865261	0	NA	3896	1
cg24637645	8	24857736	1.19947	0.9798	0.22087723570146078	0	NA	3893	1
cg24637683	4	11490087	0.0794386	0.206185	0.7000312596279332	0	NA	3896	1
cg24637715	21	23341718	0.0927479	0.185263	0.6166327444976558	0	NA	3896	1
cg24637724	21	18811330	-0.121677	0.182621	0.5052311664756038	0	NA	3894	1
cg24637773	14	91720436	-0.0299921	0.517041	0.953742894486274	0	NA	3894	1
cg24638257	14	22852391	0.00108264	0.272803	0.9968335411508056	0	NA	3897	1
cg24638462	16	787902	0.0211879	0.0870504	0.8076970330196749	0	NA	3897	1
cg24638664	14	103573841	0.10315600000000001	0.30911	0.7385913180660424	0	NA	3895	1
cg24638690	10	1316614	0.168121	0.262764	0.5222912678235252	0	NA	3891	1
cg24638796	3	58137599	3.88605e-4	0.352154	0.9991195276304625	0	NA	3897	1
cg24638851	18	6406993	0.504307	0.338238	0.13596604203150964	0	NA	3895	1
cg24639073	6	151620142	-0.174944	0.186757	0.34888887757726933	0	NA	3897	1
cg24639098	2	16534264	0.469328	0.23318399999999997	0.04414684800670659	0	NA	3888	1
cg24639176	6	12753473	-0.206227	0.101549	0.042273997104063606	0	NA	3882	1
cg24639239	11	126100062	0.18346	0.266384	0.4910089118631332	0	NA	3897	1
cg24639243	5	114433814	-0.177538	0.144138	0.21805280787239661	0	NA	3873	1
cg24639454	2	160762289	-0.30379300000000004	0.357395	0.3953138081186684	0	NA	3896	1
cg24639675	2	192575696	0.225915	0.252134	0.370246544050191	0	NA	3892	1
cg24639732	1	46217587	-0.0226295	0.384891	0.9531157352351353	0	NA	3894	1
cg24639972	4	79658226	0.283281	0.293138	0.3338569696986683	0	NA	3891	1
cg24639998	8	125984090	-0.0247432	0.325213	0.9393530177039405	0	NA	3894	1
cg24640084	19	45550554	0.213133	0.186891	0.2541141144744704	0	NA	3891	1
cg24640227	14	102662956	-0.0280961	0.161447	0.8618444235023706	0	NA	3884	1
cg24640271	18	77696816	0.241225	0.23832999999999996	0.3114677618790725	0	NA	3897	1
cg24640320	17	9082934	-0.0520727	0.283281	0.8541547029217984	0	NA	3895	1
cg24640360	16	28597256	-0.21295200000000003	0.30608799999999997	0.4866032634694285	0	NA	3894	1
cg24640460	12	10086384	-0.275412	0.169148	0.10347593542543204	0	NA	3884	1
cg24640583	22	41122692	-0.0207327	0.107746	0.8474116667863673	0	NA	3897	1
cg24640653	5	179272557	-0.175534	0.212242	0.40821071466133746	0	NA	3894	1
cg24640736	5	54034095	-0.221744	0.296388	0.4543670044133945	0	NA	3897	1
cg24640802	12	124600668	0.0583312	0.27044	0.8292294069778229	0	NA	3894	1
cg24641005	15	72023114	0.462299	0.625677	0.45998105372331244	0	NA	3772	1
cg24641014	1	20042065	0.0838956	0.20892	0.6880019368393047	0	NA	3895	1
cg24641105	7	100029306	0.300822	0.305204	0.32430862880714234	0	NA	3897	1
cg24641214	7	100844279	-0.0169089	0.221221	0.9390734822716579	0	NA	3895	1
cg24641646	16	14020486	-0.087214	0.262307	0.7395205974253959	0	NA	3897	1
cg24642022	1	172445379	0.583421	0.270697	0.03114190322616363	0	NA	3897	1
cg24642151	1	46008530	0.128677	0.301786	0.6698273866739738	0	NA	3897	1
cg24642276	17	80562228	-0.0361696	0.150078	0.8095509747633312	0	NA	3894	1
cg24642438	12	276079	0.40083700000000005	0.261654	0.12553840053282833	0	NA	3893	1
cg24642459	19	16379915	0.0759196	0.32309	0.8142244682271113	0	NA	3897	1
cg24642487	10	94239403	0.384142	0.30663	0.2102833263421335	0	NA	3867	1
cg24642495	11	110168349	-0.0342193	0.276125	0.9013731977658372	0	NA	3895	1
cg24642546	17	40834116	-0.371594	0.283896	0.1905652127801285	0	NA	3890	1
cg24642579	15	87811201	0.0920431	0.216929	0.6713466180369385	0	NA	3884	1
cg24642679	1	231493892	0.315125	0.359692	0.38097742764644443	0	NA	3894	1
cg24642843	1	20577410	-0.445194	0.24132599999999998	0.06506917300324577	0	NA	3890	1
cg24642863	12	132565133	0.084624	0.335292	0.8007404307448553	0	NA	3897	1
cg24643029	2	190953133	-0.182296	0.149956	0.22411322477996945	0	NA	3893	1
cg24643057	1	45281185	0.0984297	0.0891958	0.26979970422274213	0	NA	3894	1
cg24643286	9	126769990	0.0954403	0.214358	0.6561478596948447	0	NA	3896	1
cg24643543	20	4582378	-0.0242713	0.186512	0.8964614822486756	0	NA	3896	1
cg24643587	22	44373460	-0.189269	0.283532	0.5044271586621505	0	NA	3893	1
cg24643649	9	98242940	-0.381677	0.199105	0.05524258012607747	0	NA	3892	1
cg24643715	6	1438763	0.10106600000000002	0.102271	0.3230461007740926	0	NA	3890	1
cg24643995	19	12993285	0.081278	0.12328999999999998	0.5097401002438278	0	NA	3894	1
cg24644038	11	77762451	0.559464	0.268202	0.036980437447122254	0	NA	3893	1
cg24644071	18	38458744	-0.0526571	0.14381	0.7142476056421281	0	NA	3831	1
cg24644188	5	39178563	0.10534699999999998	0.305222	0.7299825252015751	0	NA	3837	1
cg24644196	11	58443061	0.00331586	0.249037	0.9893766977190066	0	NA	3897	1
cg24644262	3	194501102	-0.233856	0.146029	0.1092805325546748	0	NA	3896	1
cg24644367	22	28114344	0.309164	0.279262	0.2682614702461784	0	NA	3894	1
cg24644487	11	6577951	-0.308939	0.359004	0.3894888381685611	0	NA	3896	1
cg24644540	2	220163526	0.0457567	0.298287	0.878084234892091	0	NA	3897	1
cg24644629	4	40152659	0.11553599999999999	0.160611	0.4719234658227084	0	NA	3768	1
cg24644830	3	66533732	0.103522	0.20797	0.6186435428046078	0	NA	3896	1
cg24644904	2	72335440	0.282948	0.215777	0.1897570233014334	0	NA	3897	1
cg24645259	19	49999703	-0.527456	0.900239	0.5579382606928365	0	NA	3886	1
cg24645497	17	49727189	0.10116700000000001	0.120255	0.4001963384478926	0	NA	3893	1
cg24645513	4	80748683	0.0130281	0.27139	0.9617121900905322	0	NA	3897	1
cg24645635	6	76463468	-0.114592	0.183217	0.5316795961492926	0	NA	3890	1
cg24645652	1	22279702	-0.106797	0.22800400000000004	0.6394987988379544	0	NA	3896	1
cg24645666	15	81094890	0.0462946	0.402956	0.9085343076954566	0	NA	3895	1
cg24645719	7	131013114	1.58624	1.00415	0.11417918052247328	0	NA	3887	1
cg24645812	3	18153374	-0.675415	0.385515	0.07977705507404645	0	NA	3879	1
cg24645962	16	30763781	-0.0717932	0.399451	0.8573647923770904	0	NA	3897	1
cg24645982	2	174616753	-0.314488	0.163512	0.05443826231647437	0	NA	3864	1
cg24646035	6	12894294	-0.8367329999999998	0.64283	0.1930396075285226	0	NA	3889	1
cg24646087	4	6727216	-0.146944	0.392488	0.708113390106337	0	NA	3896	1
cg24646217	9	128061249	0.172382	0.2031	0.39601801982750806	0	NA	3893	1
cg24646296	7	24886814	0.619552	0.247881	0.012440631292963796	0	NA	3896	1
cg24646393	3	69787686	0.250231	0.573751	0.6627411774669174	0	NA	3865	1
cg24646475	5	170236431	0.026174800000000005	0.216761	0.9038857318473189	0	NA	3886	1
cg24646487	14	100214704	0.0500294	0.283606	0.8599760993341055	0	NA	3891	1
cg24646495	22	24113353	-0.613585	0.685329	0.3706189842251563	0	NA	3893	1
cg24646703	13	53402216	-0.268261	0.121469	0.02721132185812928	0	NA	3894	1
cg24646748	5	82281494	-0.0792837	0.147331	0.5904851049569204	0	NA	3896	1
cg24646803	12	115508394	0.026449	0.198536	0.8940192583616025	0	NA	3895	1
cg24646846	6	107954282	0.0725239	0.247697	0.7696805263651023	0	NA	3889	1
cg24646972	1	101393023	0.432999	0.33705	0.19890661309303934	0	NA	3893	1
cg24647029	3	4753947	-0.12353600000000001	0.256656	0.6302826222677894	0	NA	3897	1
cg24647207	15	101556986	-0.0635778	0.355243	0.8579613456462959	0	NA	3897	1
cg24647271	17	6718681	0.17797	0.27694	0.5204641000063215	0	NA	3896	1
cg24647339	2	102978605	-0.330621	0.171371	0.05369730075008902	0	NA	3887	1
cg24647391	17	525621	0.187821	0.311355	0.5463507294365382	0	NA	3889	1
cg24647448	17	71558994	-0.132221	0.334843	0.6929354266632144	0	NA	3897	1
cg24647551	1	170677300	0.211051	0.189494	0.2653817932188941	0	NA	3894	1
cg24647646	19	10614011	0.747025	0.903053	0.4081114380827871	0	NA	3750	1
cg24647686	12	51520333	-0.028387599999999995	0.329083	0.9312575602643597	0	NA	3897	1
cg24647804	5	179751558	-0.0338421	0.156151	0.8284212936540127	0	NA	3895	1
cg24647919	1	28439864	0.107509	0.12881	0.40392471137447283	0	NA	3889	1
cg24648163	1	22658219	0.226165	0.239612	0.34523091910301457	0	NA	3895	1
cg24648166	14	56044019	-0.31658	0.264732	0.23175474936930313	0	NA	3894	1
cg24648187	7	6272064	0.38698699999999997	0.281342	0.1689752975344138	0	NA	3897	1
cg24648425	20	58569233	0.0942101	0.411136	0.8187555736915776	0	NA	3897	1
cg24648543	12	7456482	0.0691234	0.29803	0.8165889896549822	0	NA	3895	1
cg24648549	8	133789073	0.23832799999999998	0.158043	0.1315558938079726	0	NA	3877	1
cg24648682	3	143143000	0.0705615	0.137635	0.6081813419332398	0	NA	3876	1
cg24648930	2	118814005	0.0102005	0.284211	0.971369600458304	0	NA	3890	1
cg24648947	1	15497931	0.173758	0.185202	0.3481375224157624	0	NA	3894	1
cg24648986	2	235478819	-0.251078	0.23477899999999996	0.28487922798531934	0	NA	3891	1
cg24649023	1	25852168	0.493381	0.237255	0.0375678469061852	0	NA	3893	1
cg24649046	1	224393504	0.22733800000000004	0.325677	0.48514751899989567	0	NA	3893	1
cg24649139	10	25617001	-0.19350300000000004	0.144503	0.18054029941218608	0	NA	3873	1
cg24649189	9	112933869	0.437817	0.273273	0.10912837936698627	0	NA	3893	1
cg24649223	10	2933187	0.0723184	0.215899	0.7376522171148994	0	NA	3896	1
cg24649229	6	111137469	-0.930569	0.523169	0.07528635694539221	0	NA	3883	1
cg24649337	9	101190644	0.318778	0.280472	0.25571519581739377	0	NA	3887	1
cg24649341	4	16077816	0.134654	0.22080499999999997	0.5419729656637893	0	NA	3897	1
cg24649393	1	107992180	-0.494165	0.197737	0.012450834786866729	0	NA	3881	1
cg24649459	3	151837305	-0.834781	0.268917	0.00190773090329462	0	NA	3897	1
cg24649498	6	106503465	0.0449385	0.153194	0.7692594281965539	0	NA	3759	1
cg24649600	8	48885589	0.294992	0.314082	0.34761795952933483	0	NA	3897	1
cg24649856	1	159750586	1.02363	0.340831	0.0026703746119791927	0	NA	3879	1
cg24649967	11	82708597	0.042507	0.273265	0.8763859240855497	0	NA	3896	1
cg24650034	12	95069700	-0.0480104	0.192748	0.8032959775285203	0	NA	3887	1
cg24650171	3	52230288	-0.0291201	0.29211	0.920591379962472	0	NA	3896	1
cg24650264	4	144175547	0.113313	0.21586	0.5996266677380953	0	NA	3895	1
cg24650391	15	101464755	0.44821099999999997	0.334458	0.1802091095875523	0	NA	3896	1
cg24650734	15	71399520	0.123567	0.124948	0.3226888766181287	0	NA	3882	1
cg24650943	20	55737708	0.0073988	0.150965	0.9609112984283191	0	NA	3892	1
cg24651200	12	106695760	0.669133	0.731628	0.3604116857058837	0	NA	3866	1
cg24651259	4	10415091	0.236785	0.221665	0.2854253262830759	0	NA	3894	1
cg24651283	4	88141600	2.09378	1.38723	0.1312159183047163	0	NA	3852	1
cg24651312	2	191333721	-0.145651	0.278115	0.6004817766340078	0	NA	3895	1
cg24651536	16	72888448	-0.11165199999999999	0.159576	0.48412770045300263	0	NA	3884	1
cg24651604	1	185219386	0.0398693	0.221266	0.8570056104186956	0	NA	3896	1
cg24652001	3	45635702	0.42264	0.440296	0.3371056952881947	0	NA	3887	1
cg24652018	13	96576983	-0.669255	0.374036	0.0735697910658759	0	NA	3897	1
cg24652049	2	68666791	0.10248400000000002	0.273872	0.7082525425283269	0	NA	3894	1
cg24652114	1	221408273	-0.0947457	0.251446	0.7063197366463407	0	NA	3887	1
cg24652204	10	88417002	0.32665	0.262112	0.21268254155954242	0	NA	3884	1
cg24652273	11	1409777	-0.119841	0.111038	0.2804632976905048	0	NA	3889	1
cg24652471	5	110399607	0.0685994	0.101972	0.5011204732182069	0	NA	3828	1
cg24652552	1	87677927	0.221118	0.376103	0.556586840528563	0	NA	3894	1
cg24652576	21	34925316	0.254772	0.336052	0.448371563483025	0	NA	3896	1
cg24652620	13	98628558	-0.707902	1.183	0.5495759980317076	0	NA	3865	1
cg24652652	12	53695379	-0.706806	0.33129	0.032884032189774974	0	NA	3895	1
cg24652706	6	159338886	0.869379	0.513054	0.09016698229212046	0	NA	3894	1
cg24652786	1	160615240	-0.725955	0.213025	6.547940754330566e-4	0	NA	3897	1
cg24652913	4	40633095	0.026070199999999998	0.131905	0.84332379552788606	0	NA	3881	1
cg24652941	16	87273809	0.106693	0.185486	0.5651507462827843	0	NA	3884	1
cg24653002	21	47456828	-0.18402099999999996	0.296608	0.5349824964246642	0	NA	3884	1
cg24653040	10	43706004	0.0228557	0.283569	0.9357599579492011	0	NA	3894	1
cg24653055	2	26739556	-0.125561	0.300335	0.675896068444814	0	NA	3895	1
cg24653238	2	74520037	-0.0536491	0.339753	0.874530724456065	0	NA	3892	1
cg24653655	22	38965411	0.228029	0.128819	0.07670209512956704	0	NA	3896	1
cg24653867	19	17493622	1.21934	0.601534	0.04265721362258485	0	NA	3878	1
cg24653934	21	35933603	0.53642	0.241122	0.0261025302885972	0	NA	3895	1
cg24654233	7	4879951	0.218881	0.319559	0.49337732339551393	0	NA	3897	1
cg24654279	6	3940517	0.00126285	0.0813728	0.9876178763402758	0	NA	3835	1
cg24654492	17	48764966	0.152885	0.27803	0.5823970851041866	0	NA	3895	1
cg24654559	3	170560408	-0.34084	0.300161	0.25615585895642945	0	NA	3895	1
cg24654613	1	235246726	-0.4517109999999999	0.443324	0.3082416869433578	0	NA	3896	1
cg24654650	7	81972630	0.0337771	0.251045	0.8929708407910651	0	NA	3897	1
cg24654664	7	50432680	-0.5637330000000002	0.261668	0.0312101758389287	0	NA	3888	1
cg24654681	19	48269218	0.0487769	0.127978	0.7031030488746088	0	NA	3895	1
cg24654737	21	16380394	-0.124564	0.161595	0.4408013703993936	0	NA	3872	1
cg24654765	5	1887193	0.416207	0.369204	0.259611849392925	0	NA	3889	1
cg24654877	1	12336998	-0.229173	0.179746	0.20231544491215808	0	NA	3891	1
cg24655016	3	169530657	0.0537977	0.187069	0.7736666315077406	0	NA	3895	1
cg24655030	7	65633175	-0.209115	0.355471	0.5563471615625154	0	NA	3894	1
cg24655066	2	242449352	2.10663e-4	0.309698	0.9994572624225204	0	NA	3894	1
cg24655089	3	134363091	-0.119662	0.33023500000000006	0.7170874490925012	0	NA	3897	1
cg24655168	12	129405205	-0.0233405	0.1157	0.8401255174121091	0	NA	3893	1
cg24655284	5	64778464	-0.382114	0.459607	0.405751704492105	0	NA	3873	1
cg24655363	21	45972805	0.188288	0.192879	0.3289665957324115	0	NA	3896	1
cg24655422	14	95429934	-0.31966	0.179202	0.07445664816863047	0	NA	3896	1
cg24655475	8	133877975	0.283618	0.377324	0.45225771569280904	0	NA	3897	1
cg24655685	14	100070880	-0.522852	1.15489	0.6507440160915847	0	NA	3870	1
cg24655959	4	75073662	-0.196268	0.330564	0.5526881889918962	0	NA	3893	1
cg24656098	20	2737242	-0.291034	0.145143	0.044946635379773704	0	NA	3880	1
cg24656116	17	12902010	0.41635	0.328714	0.20529742999889866	0	NA	3894	1
cg24656125	1	24286272	-0.479403	0.833113	0.5649966351125579	0	NA	3894	1
cg24656133	12	52453433	0.140919	0.368231	0.7019482633178777	0	NA	3896	1
cg24656218	5	79373936	0.194987	0.34408	0.5709242141456201	0	NA	3889	1
cg24656696	20	49850255	-0.11019	0.274672	0.6882954120342861	0	NA	3897	1
cg24656834	19	16045728	-0.0062746	0.089662	0.944209105679173	0	NA	3892	1
cg24656924	20	35923293	0.40579	0.280205	0.14756399929452788	0	NA	3892	1
cg24656992	2	65069560	0.029864	0.266074	0.910633548467907	0	NA	3897	1
cg24657005	10	71491801	-0.0142484	0.294797	0.9614509183428448	0	NA	3895	1
cg24657022	14	103804487	0.187859	0.14471	0.19422697944889816	0	NA	3871	1
cg24657156	2	175311341	-0.0302354	0.252385	0.9046425957677016	0	NA	3897	1
cg24657461	6	26516985	-0.266715	0.311859	0.39241703812550627	0	NA	3895	1
cg24657601	16	489519	-0.071728	0.305315	0.8142621822081253	0	NA	3897	1
cg24657691	15	64286419	0.0946313	0.0943909	0.31607954836873015	0	NA	3897	1
cg24657846	8	17628113	0.441107	0.215536	0.04070146805273934	0	NA	3895	1
cg24657965	9	124413393	-0.0396048	0.166093	0.8115324453159944	0	NA	3895	1
cg24658336	5	88731440	-4.14752e-4	0.16592	0.9980055214999428	0	NA	3890	1
cg24658548	1	40861387	-0.282941	0.203171	0.16373323969169337	0	NA	3892	1
cg24658589	17	72879050	-0.10753500000000002	0.294444	0.7149518485691742	0	NA	3895	1
cg24658605	12	52626062	0.13459	0.308665	0.6628083818946033	0	NA	3885	1
cg24658658	20	55562514	-0.0276099	0.226765	0.9030926084705648	0	NA	3895	1
cg24658778	6	152897280	-0.074314	0.0397516	0.061558935100654875	0	NA	3896	1
cg24658874	14	53338858	-0.0682716	0.350367	0.8455045906917112	0	NA	3894	1
cg24658943	19	50251891	0.0670732	0.361405	0.8527661962399042	0	NA	3895	1
cg24659064	18	77749720	-0.162867	0.205594	0.4282570185385147	0	NA	3894	1
cg24659093	11	47587014	1.2367	0.8425	0.14213324235826408	0	NA	3879	1
cg24659224	7	768140	-0.0167043	0.312144	0.9573217994252509	0	NA	3894	1
cg24659229	20	1472712	-0.0808031	0.277037	0.770539726627111	0	NA	3865	1
cg24659230	7	47186587	-0.0665543	0.156966	0.6715624866230605	0	NA	3879	1
cg24659232	11	18748780	0.056210300000000005	0.310147	0.8561810774855192	0	NA	3896	1
cg24659348	7	139933245	-0.0358058	0.17552	0.838354745532113	0	NA	3897	1
cg24659527	1	88110738	0.453715	0.209543	0.03036780759263478	0	NA	3894	1
cg24659638	2	44527119	0.04641159999999999	0.292277	0.8738318067621753	0	NA	3896	1
cg24659712	6	131931427	-0.04432	0.216047	0.8374623172135919	0	NA	3893	1
cg24659836	9	119882507	0.310054	0.310428	0.3178939060476642	0	NA	3893	1
cg24659873	22	41107862	0.0396817	0.0928243	0.669020584462545	0	NA	3897	1
cg24659899	4	67438954	-0.0247231	0.189902	0.8964171117023484	0	NA	3894	1
cg24659996	7	97795604	-0.354283	0.306539	0.24778269491251503	0	NA	3894	1
cg24660028	19	48774576	-1.64417	0.753039	0.029007866063472453	0	NA	3894	1
cg24660035	10	77772616	-1.03859	0.377373	0.00592040070652884	0	NA	3895	1
cg24660073	5	99051554	-0.0712544	0.177929	0.6888137966077601	0	NA	3892	1
cg24660098	10	25109768	-0.274322	0.328465	0.40362562161180915	0	NA	3895	1
cg24660126	12	113241607	-0.440789	0.304344	0.14752620094311558	0	NA	3894	1
cg24660211	4	183685958	-0.753702	0.295185	0.010670116969960175	0	NA	3895	1
cg24660247	10	14693330	-0.262686	0.27995	0.3480738992608741	0	NA	3897	1
cg24660450	1	64088820	0.011758500000000002	0.279918	0.9664931617831725	0	NA	3897	1
cg24660631	17	58169523	0.616044	0.264103	0.019669677624660046	0	NA	3892	1
cg24660645	7	142748062	-0.121899	0.144507	0.39892044964401235	0	NA	3896	1
cg24660686	5	16428488	0.14878	0.15276	0.33008332268247287	0	NA	3897	1
cg24660710	14	35315396	-0.185631	0.316299	0.5572812389439186	0	NA	3895	1
cg24660824	13	23957606	0.158524	0.314673	0.6144203698564965	0	NA	3896	1
cg24660890	5	138267502	-0.17206300000000002	0.382745	0.653034975479514	0	NA	3895	1
cg24661046	7	82977285	0.0288865	0.14624500000000001	0.8434196282511681	0	NA	3819	1
cg24661104	4	160203576	-0.68582	0.263327	0.009202389147270527	0	NA	3896	1
cg24661126	2	46295385	-0.142237	0.198957	0.47466263505796447	0	NA	3896	1
cg24661245	20	62665884	0.402596	0.210972	0.05635359651915669	0	NA	3893	1
cg24661306	19	50016556	0.97852	0.433969	0.024144915968439415	0	NA	3865	1
cg24661624	11	837514	0.0310857	0.289614	0.9145232701290213	0	NA	3895	1
cg24661687	10	5639042	0.314279	0.388852	0.41896241205405876	0	NA	3896	1
cg24661695	8	38259256	0.00182506	0.341645	0.9957377386738695	0	NA	3894	1
cg24661805	17	25917825	0.0841208	0.370521	0.8203974400199645	0	NA	3896	1
cg24661867	8	42400563	0.0237482	0.126005	0.8505079964059704	0	NA	3897	1
cg24661871	1	21044661	0.9478439999999999	0.649845	0.14468367434736903	0	NA	3889	1
cg24662062	5	149381021	0.342394	1.00398	0.733075973037089	0	NA	3889	1
cg24662086	11	124978487	0.242475	0.132166	0.06656132540460337	0	NA	3743	1
cg24662139	22	35615029	0.0513635	0.1192	0.6665397414172749	0	NA	3892	1
cg24662195	14	23263927	-0.0850926	0.292942	0.771452162124593	0	NA	3896	1
cg24662205	1	95155994	0.226009	0.197577	0.2526637051860034	0	NA	3895	1
cg24662214	12	94802386	0.028035899999999996	0.273077	0.9182275454548193	0	NA	3897	1
cg24662224	2	102031716	-0.0734462	0.183865	0.6895563465278515	0	NA	3897	1
cg24662228	8	77591191	-0.580745	0.178013	0.0011048323795519125	0	NA	3884	1
cg24662247	16	49547654	0.473872	0.289162	0.1012597360370931	0	NA	3897	1
cg24662269	1	37468715	-0.0615613	0.165181	0.7093792110185597	0	NA	3876	1
cg24662360	3	133465136	-0.056055799999999996	0.411328	0.8915998953106307	0	NA	3894	1
cg24662389	22	31286871	-0.338593	0.275204	0.21857183712391895	0	NA	3897	1
cg24662493	9	99199293	0.00328184	0.328127	0.9920199014090312	0	NA	3894	1
cg24662533	6	53694270	-0.454245	0.31961500000000004	0.1552512029681074	0	NA	3895	1
cg24662880	22	49351763	0.168593	0.179448	0.3474695051566711	0	NA	3879	1
cg24662976	16	47025970	-0.384099	0.374306	0.3048147180744726	0	NA	3897	1
cg24662991	10	127396176	-0.0318214	0.16861	0.8503061356424982	0	NA	3897	1
cg24663022	16	3727722	-0.219397	0.44637800000000005	0.6230693465113101	0	NA	3862	1
cg24663215	15	74314708	-0.0795408	0.351699	0.8210757545363712	0	NA	3894	1
cg24663375	15	68900624	3.8879e-5	0.353392	0.9999122194226896	0	NA	3891	1
cg24663378	14	97324828	0.387466	0.268833	0.14950310166990993	0	NA	3897	1
cg24663467	4	114169471	-0.323858	0.296433	0.2746060585485805	0	NA	3895	1
cg24663498	20	17601243	0.323251	0.252555	0.2005721526605752	0	NA	3889	1
cg24663517	22	43800983	-0.331252	0.328177	0.3127972474651862	0	NA	3897	1
cg24663747	3	165941304	-0.0296792	0.209734	0.8874680336851087	0	NA	3896	1
cg24663878	5	32692179	0.0865081	0.211411	0.6823973414233901	0	NA	3893	1
cg24663988	18	9688082	-0.208828	0.359268	0.5610654556941486	0	NA	3895	1
cg24664210	10	10978908	0.186849	0.177523	0.29255460249540916	0	NA	3892	1
cg24664349	4	2868886	0.14644	0.33526	0.6622597911547348	0	NA	3896	1
cg24664721	16	279573	-0.362429	0.506368	0.4741504827784637	0	NA	3869	1
cg24664798	16	52640476	0.0174456	0.24247	0.9426420812504807	0	NA	3896	1
cg24664867	6	14285401	0.557413	0.376124	0.13834225314029092	0	NA	3897	1
cg24664976	11	58915583	0.131269	0.174	0.45059734197305606	0	NA	3882	1
cg24665064	1	11426046	0.284919	0.286249	0.3195642708471447	0	NA	3896	1
cg24665104	2	190525175	-0.102567	0.306971	0.7382844624337699	0	NA	3897	1
cg24665308	22	45117852	0.500741	0.300609	0.0957621857794933	0	NA	3896	1
cg24665349	16	67768238	0.503571	0.400089	0.20815769978465012	0	NA	3896	1
cg24665431	14	105323179	0.187957	0.18326	0.3050659021551539	0	NA	3896	1
cg24665484	5	21160103	-0.117997	0.155491	0.4479320777775613	0	NA	3893	1
cg24665511	11	34535917	-0.172684	0.300608	0.5656639239911185	0	NA	3886	1
cg24665536	17	80814420	-0.550129	0.303267	0.06967637439104489	0	NA	3893	1
cg24665667	2	177502834	-0.667604	0.510533	0.19098837893435414	0	NA	3894	1
cg24665720	9	99180613	-0.37957	1.26077	0.7633671794286138	0	NA	3871	1
cg24665826	16	59888640	0.122569	0.191498	0.5221376999855173	0	NA	3892	1
cg24665863	18	44677084	-0.126877	0.836564	0.8794516154038634	0	NA	3896	1
cg24666046	2	159823997	-0.0620061	0.064174900000000007	0.3339416835794	0	NA	3894	1
cg24666085	1	176486547	0.0700179	0.116966	0.5494279521403226	0	NA	3895	1
cg24666115	3	118276886	-0.0731718	0.136331	0.5914598952465808	0	NA	3895	1
cg24666248	15	36884484	0.00736689	0.253145	0.9767836685191118	0	NA	3895	1
cg24666273	8	22502413	0.345538	0.332407	0.29857096665069655	0	NA	3889	1
cg24666389	7	97867973	0.589857	0.308105	0.05556045172062502	0	NA	3893	1
cg24666521	13	38501228	0.131094	0.161566	0.4171383172986866	0	NA	3863	1
cg24666752	8	26173287	0.285284	0.144281	0.04800993873063732	0	NA	3897	1
cg24666755	17	77306081	0.0844711	0.171215	0.621756310974882	0	NA	3893	1
cg24666970	7	45447395	-0.160591	0.0949548	0.09079168991163174	0	NA	3891	1
cg24667009	6	112360270	0.134761	0.193681	0.48656133252433614	0	NA	3877	1
cg24667034	4	22390749	-0.457758	0.250843	0.06801936488813141	0	NA	3895	1
cg24667213	3	194426111	0.219668	0.219083	0.31602000257177953	0	NA	3892	1
cg24667400	6	122816886	0.0851834	0.224149	0.703922962150861	0	NA	3897	1
cg24667608	4	128703125	-0.0664319	0.328733	0.8398505317712378	0	NA	3890	1
cg24667997	19	46272662	0.375218	1.63469	0.8184533911871099	0	NA	3829	1
cg24668049	16	88614791	0.0996294	0.321878	0.7569219332125416	0	NA	3896	1
cg24668155	15	76629156	-1.05964	0.47023	0.024230762295930172	0	NA	3861	1
cg24668317	2	131149771	-0.17144899999999996	0.279699	0.5398916752565959	0	NA	3897	1
cg24668753	4	142385640	-0.366734	0.166175	0.02732004037599049	0	NA	3897	1
cg24668836	11	111412172	0.10564900000000002	0.625009	0.8657683517529611	0	NA	3897	1
cg24668854	8	106702923	-0.545258	0.359357	0.12918700882978942	0	NA	3896	1
cg24668859	10	21822090	-0.0982696	0.207992	0.6365926547733248	0	NA	3895	1
cg24668869	5	148931306	1.7876400000000001	1.0524	0.08938859990843726	0	NA	3894	1
cg24668954	3	45655543	0.48529	0.175573	0.005709133245926294	0	NA	3883	1
cg24669121	17	34334242	-0.145541	0.226336	0.5202041696406419	0	NA	3895	1
cg24669201	2	110096254	-0.261141	0.340081	0.44255917632134717	0	NA	3896	1
cg24669247	5	36241575	1.34021	0.848587	0.11425738723484384	0	NA	3875	1
cg24669389	4	169330464	-0.23871400000000004	0.152811	0.11825219954934442	0	NA	3786	1
cg24669573	12	115514847	-0.220614	0.313781	0.48200419822928675	0	NA	3897	1
cg24669627	6	64197538	-0.180507	0.154136	0.24156293737867657	0	NA	3884	1
cg24669640	3	63214528	0.331481	0.226398	0.14315252387683505	0	NA	3811	1
cg24669669	11	64345784	0.0445871	0.282272	0.8744899517304467	0	NA	3896	1
cg24669906	9	38424717	0.34029	0.24717300000000003	0.16859634593071857	0	NA	3897	1
cg24670008	15	85406562	-0.0461604	0.372885	0.9014794988424515	0	NA	3897	1
cg24670077	9	75548186	0.0065314	0.26572	0.9803899649636487	0	NA	3895	1
cg24670134	4	56602645	-0.15116	0.199039	0.4475839196186703	0	NA	3892	1
cg24670315	3	49033406	0.342026	0.2878	0.2346697266185855	0	NA	3897	1
cg24670695	6	149228871	-0.353367	0.209884	0.09225319618620105	0	NA	3895	1
cg24670747	10	131640386	0.00658228	0.177791	0.9704670086640124	0	NA	3893	1
cg24670821	11	82745500	-0.219403	0.216381	0.3105989256210359	0	NA	3895	1
cg24670913	18	38707165	-0.115036	0.19109	0.5471747644131819	0	NA	3893	1
cg24670944	17	75890455	-0.28503	0.349784	0.4151442525653167	0	NA	3890	1
cg24670947	13	111227596	0.101941	0.179716	0.5705553076283782	0	NA	3897	1
cg24671078	1	212330640	0.217431	0.10958	0.04723114460014745	0	NA	3896	1
cg24671160	1	55161822	0.165094	0.253969	0.5156562331553788	0	NA	3892	1
cg24671195	7	97473541	-0.100965	0.151835	0.5060727142853876	0	NA	3881	1
cg24671197	2	230700273	0.24223799999999998	0.27697	0.38179151311260684	0	NA	3895	1
cg24671285	1	68204278	0.543235	0.322115	0.09170667333721262	0	NA	3895	1
cg24671288	22	38534055	0.254368	0.240948	0.29110682138268096	0	NA	3886	1
cg24671348	4	106067375	-0.568406	0.985759	0.5641977994633115	0	NA	3895	1
cg24671382	22	25564248	0.0836207	0.347634	0.8099098346839464	0	NA	3896	1
cg24671610	6	88118065	0.318179	0.926891	0.7313911872667005	0	NA	3896	1
cg24671636	11	7244094	0.00977377	0.0782855	0.9006440692225729	0	NA	3886	1
cg24671807	2	68547557	-0.309558	0.25218	0.2196242209957513	0	NA	3856	1
cg24672049	2	172378574	0.8994099999999999	0.861896	0.2967052209559372	0	NA	3896	1
cg24672469	5	17133349	-0.264142	0.184541	0.1523311109250591	0	NA	3897	1
cg24672565	3	14382884	-0.151655	0.104191	0.14551761630496027	0	NA	3888	1
cg24672596	2	27528349	0.371191	0.264166	0.15997876618548487	0	NA	3893	1
cg24672611	12	58230847	0.622395	0.959142	0.5163977875205649	0	NA	3895	1
cg24672951	20	60943784	0.142872	0.218585	0.5133552632902112	0	NA	3897	1
cg24672994	20	48598525	-0.217266	0.288849	0.4519437369917958	0	NA	3883	1
cg24673026	6	160237045	0.583925	0.374328	0.11877672530433382	0	NA	3895	1
cg24673054	16	57653706	-0.135606	0.366781	0.7115916794919808	0	NA	3897	1
cg24673115	14	24747323	0.614584	0.361988	0.08954511243750235	0	NA	3896	1
cg24673274	2	120925353	-0.191319	0.237095	0.4197069797340585	0	NA	3895	1
cg24673374	2	131864169	-1.01516	0.553865	0.06682258894292757	0	NA	3896	1
cg24673465	16	3333448	-0.20792	0.6998609999999998	0.7663996580762908	0	NA	3897	1
cg24673476	3	186857473	0.326678	1.21791	0.7885235476582317	0	NA	3897	1
cg24673742	1	37501164	0.154193	0.146966	0.2940977486789432	0	NA	3710	1
cg24673761	2	127903967	0.261843	0.343907	0.44643171261233683	0	NA	3891	1
cg24673766	17	3595799	0.180961	0.195374	0.35432715655716407	0	NA	3895	1
cg24673772	5	13577191	0.123489	0.178761	0.48968806700312084	0	NA	3893	1
cg24673787	10	71355696	0.0232892	0.302424	0.9386168319656389	0	NA	3895	1
cg24673901	14	103589263	0.370056	0.394973	0.34880244980608416	0	NA	3897	1
cg24673942	3	187443604	0.505594	0.382263	0.18595715718246145	0	NA	3897	1
cg24673985	18	22252839	-0.107375	0.20525	0.6008750854852636	0	NA	3897	1
cg24673990	11	108362713	0.199806	0.239112	0.4033705245625975	0	NA	3888	1
cg24674110	4	125938212	0.214971	0.132106	0.10368158339992392	0	NA	3897	1
cg24674138	10	50186273	-0.190854	0.305741	0.5324737650802904	0	NA	3896	1
cg24674143	3	113460257	-0.250747	0.157274	0.1108616527019491	0	NA	3891	1
cg24674189	13	32889090	0.101989	0.332536	0.7590712518072669	0	NA	3895	1
cg24674230	16	85453293	-0.375828	0.286047	0.18889062885234947	0	NA	3896	1
cg24674322	2	168199267	-0.0666754	0.235796	0.7773552169162126	0	NA	3896	1
cg24674337	2	224266648	0.0448938	0.0880795	0.610264207816337	0	NA	3895	1
cg24674393	4	66374009	-0.0567361	0.140234	0.6857850654079627	0	NA	3830	1
cg24674501	1	16118684	1.07789	1.11789	0.3349364893598187	0	NA	3897	1
cg24674925	1	153337977	0.181198	0.260444	0.4865996276158781	0	NA	3897	1
cg24675033	9	35924635	0.187915	0.182707	0.3037125022800401	0	NA	3894	1
cg24675171	4	170361789	-0.344767	0.289036	0.23294112447639917	0	NA	3894	1
cg24675215	5	56142216	0.199148	0.270159	0.461030475948066	0	NA	3895	1
cg24675236	19	36009358	0.193051	0.250052	0.4400887143057358	0	NA	3897	1
cg24675407	8	142524631	-0.165912	0.223045	0.4569672902859219	0	NA	3896	1
cg24675414	17	55016618	-0.32442599999999994	0.191857	0.09084097081728729	0	NA	3891	1
cg24675442	21	27509220	0.0330726	0.6572199999999999	0.9598658226309518	0	NA	3895	1
cg24675568	12	120018195	-0.127103	0.156034	0.41530973755971334	0	NA	3775	1
cg24675644	3	157163881	-0.0618484	0.207511	0.7656659348633846	0	NA	3896	1
cg24675775	11	74032679	0.0901303	0.0816591	0.26970655001325505	0	NA	3897	1
cg24675922	1	153005843	0.261571	0.197352	0.1850374097437249	0	NA	3897	1
cg24676276	6	135560294	0.338993	0.274124	0.21622036096315272	0	NA	3890	1
cg24676548	4	86323787	-0.0293397	0.223394	0.8955094238400995	0	NA	3896	1
cg24676767	5	73436771	-0.0410655	0.318768	0.8974955959702997	0	NA	3897	1
cg24676815	4	174266985	0.236642	0.375476	0.528534077777103	0	NA	3896	1
cg24676954	5	61881281	-0.0270151	0.251395	0.9144234469257353	0	NA	3897	1
cg24677127	11	95449292	0.326455	0.332193	0.32574186337540817	0	NA	3895	1
cg24677226	9	33465162	-0.345957	0.380144	0.3627864964366811	0	NA	3897	1
cg24677272	6	82883449	-0.00294808	0.160762	0.9853690817176609	0	NA	3784	1
cg24677395	2	24271786	-0.0557989	0.0959286	0.560788201317606	0	NA	3892	1
cg24677604	9	82994131	0.05170709999999999	0.109426	0.6365483234889884	0	NA	3893	1
cg24677763	1	204592235	-0.33075400000000005	0.286335	0.2480374071093811	0	NA	3897	1
cg24677793	11	89893457	-0.333373	0.184584	0.07090624264416574	0	NA	3875	1
cg24677863	5	92717190	-0.137982	0.26064	0.5965301695368408	0	NA	3896	1
cg24678019	17	56699159	-0.277791	0.337067	0.4098589986220771	0	NA	3896	1
cg24678292	12	54121771	0.768636	0.695712	0.26923792384209877	0	NA	3891	1
cg24678534	1	89733417	-0.181745	0.178427	0.30839487990347714	0	NA	3885	1
cg24678589	22	30978096	-0.05667189999999999	0.331848	0.8643993656454905	0	NA	3895	1
cg24678853	15	79274070	0.256133	0.252886	0.31113669745584843	0	NA	3897	1
cg24678928	4	169240829	-0.0777695	0.142443	0.5850870644741287	0	NA	3896	1
cg24678938	1	109751226	0.26365	0.179336	0.14152237175598859	0	NA	3895	1
cg24679030	20	56657339	-0.0509972	0.141981	0.7194579905633895	0	NA	3733	1
cg24679077	6	28101227	0.503003	0.401098	0.20981834743864214	0	NA	3897	1
cg24679106	1	183605251	0.778154	1.34054	0.5615923074586051	0	NA	3897	1
cg24679242	22	35936845	0.357362	0.541217	0.5090655801857181	0	NA	3894	1
cg24679319	9	136739493	-0.21777699999999997	0.321867	0.49865625399298935	0	NA	3896	1
cg24679427	1	112046207	0.130426	0.318459	0.6821335090627092	0	NA	3890	1
cg24679684	1	70878026	-0.0796561	0.128659	0.5358335203705342	0	NA	3877	1
cg24679936	22	20843289	-0.22124	0.343125	0.5190700242068448	0	NA	3897	1
cg24679961	13	47566628	0.095882	0.228645	0.6749612572060423	0	NA	3895	1
cg24679992	7	115955461	-0.199113	0.335297	0.5526186746893068	0	NA	3896	1
cg24680043	2	205093169	0.0652189	0.188668	0.7295826357225055	0	NA	3878	1
cg24680171	18	44015531	0.427916	0.336824	0.20392655008428176	0	NA	3892	1
cg24680280	6	124129877	0.026282	0.18539	0.8872648354716975	0	NA	3890	1
cg24680492	12	3904727	0.144963	0.342695	0.6722888420953508	0	NA	3896	1
cg24680680	14	93762610	0.0101307	0.166071	0.9513574394999956	0	NA	3841	1
cg24680758	6	102188078	0.607323	0.148053	4.0947954842281434e-5	0	NA	3895	1
cg24680770	4	17323564	0.11687499999999999	0.335159	0.7273032162985706	0	NA	3896	1
cg24680929	9	128965736	-0.365489	0.328373	0.2656955454978054	0	NA	3896	1
cg24680991	3	54408866	0.104611	0.112358	0.35182731362677255	0	NA	3895	1
cg24681048	20	25604516	0.545893	0.701453	0.43643239887136415	0	NA	3897	1
cg24681175	8	79109899	0.0449472	0.163611	0.7835314297492153	0	NA	3763	1
cg24681238	2	86223022	-0.513151	0.3406950000000001	0.13201870865356138	0	NA	3890	1
cg24681393	10	103997625	0.00613808	0.17663600000000002	0.9722791855481885	0	NA	3893	1
cg24681439	10	54736414	-0.182342	0.187646	0.3311828926703353	0	NA	3869	1
cg24681661	4	24914779	-1.08094	0.596424	0.0699292948764533	0	NA	3893	1
cg24681743	16	85834068	0.13202	0.329433	0.6886048085698709	0	NA	3894	1
cg24681753	17	46002868	-0.30869300000000005	0.258262	0.2319812858276387	0	NA	3897	1
cg24681901	10	25370100	0.46559400000000006	0.626942	0.4576979324268498	0	NA	3897	1
cg24681949	17	223538	0.23213700000000004	0.336471	0.4902465020780163	0	NA	3896	1
cg24681960	4	161221261	-0.117701	0.24846	0.6356980714191764	0	NA	3895	1
cg24681997	3	150212912	0.0412055	0.172423	0.8111217591721445	0	NA	3891	1
cg24682068	1	109755663	0.45108700000000007	0.307077	0.14184083871284126	0	NA	3891	1
cg24682105	5	158485786	-0.341056	0.313199	0.2761788234006629	0	NA	3896	1
cg24682188	22	19428180	-0.159846	0.384867	0.6779018851331238	0	NA	3895	1
cg24682316	20	35808040	-1.4114299999999997	1.12348	0.20900655222929118	0	NA	3875	1
cg24682338	12	3359932	1.44916	0.358882	5.3912384525668585e-5	0	NA	3897	1
cg24682385	16	3913891	-0.0423741	0.248005	0.864333958217244	0	NA	3876	1
cg24682412	2	70190193	-0.394748	0.334781	0.2383491740441783	0	NA	3882	1
cg24682416	18	70770641	-0.155398	0.181975	0.39313132747626184	0	NA	3892	1
cg24682440	22	49681696	-0.276934	0.23373700000000003	0.23609246784521648	0	NA	3893	1
cg24682458	2	241900099	0.167326	0.163501	0.3061214286175197	0	NA	3895	1
cg24682478	9	98835761	-0.141	0.255776	0.5814529833164005	0	NA	3894	1
cg24682548	21	39644271	0.125932	0.134247	0.34821258446417647	0	NA	3894	1
cg24682638	15	50407968	-0.169212	0.0989448	0.08723524232365344	0	NA	3895	1
cg24682728	19	18125250	-0.0499994	0.297014	0.8663156399055386	0	NA	3896	1
cg24682747	14	94908086	-0.0744875	0.252968	0.7684108259302316	0	NA	3897	1
cg24682750	6	149720106	-0.140578	0.16669700000000004	0.3990525660841999	0	NA	3808	1
cg24682776	7	112063125	1.90895	1.22698	0.11975284406028659	0	NA	3893	1
cg24682910	1	244373492	0.915665	0.611245	0.13412475380960254	0	NA	3897	1
cg24683325	7	158783001	-0.291788	0.219402	0.18354329114768556	0	NA	3897	1
cg24683439	21	34914730	1.70336	1.41568	0.2288951570678035	0	NA	3889	1
cg24683479	8	55913574	0.229468	0.133225	0.084995371638871	0	NA	3894	1
cg24683609	20	58325159	-0.0564551	0.167778	0.7365037245481433	0	NA	3897	1
cg24683684	3	107318514	-0.24825599999999998	0.325765	0.44601773863462935	0	NA	3844	1
cg24683801	10	22793135	-0.08748	0.347027	0.8009760349881643	0	NA	3897	1
cg24683822	7	128473988	0.403628	0.485243	0.40551850186590926	0	NA	3895	1
cg24683893	18	42825369	-0.0755881	0.236967	0.7497405065872715	0	NA	3894	1
cg24683984	9	71613680	0.022077	0.202779	0.9133038404764589	0	NA	3891	1
cg24684067	16	66460173	-0.246748	0.189863	0.1937344058405819	0	NA	3896	1
cg24684088	8	120100008	0.0108601	0.141588	0.9388605166838262	0	NA	3822	1
cg24684154	1	241560767	-0.319346	0.280602	0.2550893465120245	0	NA	3893	1
cg24684192	11	36345164	0.152932	0.171486	0.3724976870535316	0	NA	3896	1
cg24684272	8	105360711	0.12594	0.242318	0.6032515847985457	0	NA	3897	1
cg24684366	15	43425144	-0.14144	0.11105800000000002	0.20281628748717553	0	NA	3851	1
cg24684415	1	150974186	0.187545	0.339393	0.5805445500160513	0	NA	3892	1
cg24684432	16	84627947	-0.146429	0.309214	0.6358191993806301	0	NA	3896	1
cg24684436	10	104136424	-0.00481181	0.359309	0.989315173973073	0	NA	3893	1
cg24684798	14	72758668	-0.00752814	0.292875	0.9794932127769111	0	NA	3895	1
cg24684972	12	27025721	-0.275696	0.272201	0.31113669799023685	0	NA	3896	1
cg24685025	3	149955310	-0.276153	0.271907	0.30981245735013807	0	NA	3878	1
cg24685079	4	183891165	-0.293601	0.269488	0.2759435556872479	0	NA	3895	1
cg24685164	2	86586222	-0.6639219999999999	0.286892	0.020657416454236233	0	NA	3893	1
cg24685226	11	12233381	-0.698027	0.306844	0.022914357286359606	0	NA	3890	1
cg24685241	11	16989272	-0.39320299999999997	0.298684	0.18802254652045094	0	NA	3895	1
cg24685294	4	175348906	-0.361651	0.269516	0.17964348683731082	0	NA	3890	1
cg24685296	18	11308716	0.603577	0.273881	0.027538912968546794	0	NA	3892	1
cg24685317	1	66643362	0.0977755	0.249242	0.6948428968481282	0	NA	3893	1
cg24685471	1	9907275	-0.00246351	0.354737	0.9944590477024887	0	NA	3895	1
cg24685684	10	82038549	-0.538639	0.324047	0.09646768436822954	0	NA	3894	1
cg24685892	4	187069151	-0.00460191	0.156884	0.9765988472401185	0	NA	3766	1
cg24685950	19	17262340	0.0488065	0.18547	0.7924346783087494	0	NA	3892	1
cg24685975	5	42549416	0.00408519	0.240733	0.9864607112720227	0	NA	3892	1
cg24686004	20	45089005	0.166655	0.156503	0.28693577361038636	0	NA	3772	1
cg24686050	6	164007361	0.156294	0.187187	0.4037392001949554	0	NA	3894	1
cg24686313	2	242447456	-0.279953	1.24392	0.821934871489691	0	NA	3870	1
cg24686379	19	52511775	0.144212	0.614095	0.8143355363721115	0	NA	3889	1
cg24686386	12	94184412	-0.143469	0.220486	0.5152437948893387	0	NA	3897	1
cg24686420	8	48540511	-0.157489	0.152451	0.301582052209567	0	NA	3895	1
cg24686491	18	64883965	-0.189852	0.259358	0.46416399286130644	0	NA	3895	1
cg24686670	1	116665853	-0.0682798	0.18412	0.7107537160868616	0	NA	3897	1
cg24686931	1	116185124	0.926161	1.3607399999999998	0.49610539101968815	0	NA	3857	1
cg24687038	14	51268798	0.377513	0.31634	0.23272161023178423	0	NA	3896	1
cg24687084	5	6480260	-0.0875481	0.335686	0.7942440077795172	0	NA	3897	1
cg24687100	16	23289508	-0.0323101	0.127795	0.8004014577141811	0	NA	3896	1
cg24687137	22	50925765	-0.219102	0.380423	0.5646536455490693	0	NA	3896	1
cg24687140	3	125036694	-0.130222	0.135907	0.33797708000552606	0	NA	3711	1
cg24687287	19	39189794	0.151181	0.291348	0.6038292263841217	0	NA	3895	1
cg24687468	12	9102503	-0.021073899999999996	1.11971	0.9849840165655389	0	NA	3896	1
cg24687579	7	101555980	6.62315e-4	0.30382799999999993	0.9982606919231998	0	NA	3895	1
cg24687894	20	62705934	-0.0693914	0.258409	0.7882889101945493	0	NA	3895	1
cg24688254	1	12726317	-0.194347	0.36816	0.5975775379611223	0	NA	3897	1
cg24688401	16	56311522	0.11518	0.24785999999999997	0.6421478745439111	0	NA	3896	1
cg24688446	11	8986391	0.798063	0.6798139999999999	0.24041779063214574	0	NA	3897	1
cg24688511	4	41751006	-0.179933	0.292136	0.5379459768631505	0	NA	3896	1
cg24688549	5	138533415	0.213893	0.224458	0.34062500135948065	0	NA	3897	1
cg24688707	10	125220015	-0.101705	0.248212	0.6819889546659154	0	NA	3897	1
cg24688756	8	130901775	0.280717	0.206717	0.17447087728339242	0	NA	3878	1
cg24688963	18	77006574	0.05805079999999999	0.225665	0.7969909916142945	0	NA	3894	1
cg24689085	8	136468990	0.786387	0.872551	0.3674551612440772	0	NA	3896	1
cg24689088	4	128028258	0.194561	0.159647	0.22295997800037815	0	NA	3877	1
cg24689153	11	82557021	0.112264	0.294126	0.702693721830006	0	NA	3896	1
cg24689379	6	158309134	0.00110225	0.337632	0.9973951915253044	0	NA	3897	1
cg24689460	16	52582101	-0.00988992	0.107138	0.926451660241075	0	NA	3896	1
cg24689495	3	194023821	-0.155155	0.24661	0.5292500137097296	0	NA	3895	1
cg24689679	11	60281658	0.11582099999999998	0.271599	0.6697863947595488	0	NA	3896	1
cg24689705	11	102164977	0.48992	0.50758	0.33444091370379203	0	NA	3895	1
cg24689762	20	49320263	-0.310027	0.121838	0.010940805877210375	0	NA	3888	1
cg24690092	2	74444211	0.651696	0.252894	0.009967544792526747	0	NA	3894	1
cg24690159	2	9596999	-0.10496	0.149251	0.4819031612435994	0	NA	3799	1
cg24690563	14	81672112	0.0853544	0.208259	0.6819179268961423	0	NA	3894	1
cg24690585	15	96945722	0.080186	0.10582699999999999	0.4486256079437463	0	NA	3894	1
cg24690634	2	33465497	-0.182927	0.179877	0.309174346571447	0	NA	3894	1
cg24690720	19	16540359	-0.0716969	0.24130899999999997	0.7663775218226921	0	NA	3895	1
cg24690747	9	115619680	-0.282979	0.296892	0.3405202352362829	0	NA	3893	1
cg24690862	5	14017988	0.766183	0.229103	8.249848247843949e-4	0	NA	3883	1
cg24690945	19	39971363	0.690872	1.17335	0.5559934331850007	0	NA	3894	1
cg24690951	6	33822375	-0.0625087	0.232189	0.7877644421871736	0	NA	3895	1
cg24690965	10	72697938	0.718555	0.358165	0.04483361057933078	0	NA	3895	1
cg24691024	6	76501887	0.0437189	0.167351	0.7939068583890753	0	NA	3823	1
cg24691179	22	41253170	-0.592379	1.17519	0.6142116035703791	0	NA	3896	1
cg24691196	11	35352162	-0.135708	0.378308	0.7198018868006565	0	NA	3895	1
cg24691324	4	114703097	0.262916	0.169159	0.12012391514938615	0	NA	3891	1
cg24691329	15	79168669	0.186701	0.22708	0.4109735435695565	0	NA	3896	1
cg24691398	9	36637730	0.401996	0.285846	0.15962387678251433	0	NA	3894	1
cg24691407	12	120427938	0.21143700000000001	0.429296	0.6223515661409469	0	NA	3895	1
cg24691699	2	232633924	0.2326	0.266558	0.38287809436400255	0	NA	3891	1
cg24691790	7	30309536	0.148836	0.257923	0.5639016648513607	0	NA	3895	1
cg24691812	12	57983971	-0.0259504	0.313226	0.9339717611882153	0	NA	3897	1
cg24691814	1	65673302	-0.8851689999999999	0.661416	0.18080064863340936	0	NA	3895	1
cg24691844	1	32254595	0.360012	0.666097	0.5888661603569847	0	NA	3850	1
cg24692049	2	190141000	-0.140522	0.191622	0.46335769497640406	0	NA	3889	1
cg24692147	4	100548303	0.0319351	0.159949	0.8417480509586192	0	NA	3844	1
cg24692288	10	22533142	-0.445807	0.288676	0.12251176948821574	0	NA	3897	1
cg24692378	9	88984330	0.238317	0.260176	0.35967539410409893	0	NA	3897	1
cg24692400	9	20192695	-0.377308	0.12366	0.0022794951962173335	0	NA	3883	1
cg24692539	22	40365275	0.22987200000000002	0.150821	0.1274742705327595	0	NA	3894	1
cg24692636	4	88939348	0.347788	0.186645	0.062410750313287286	0	NA	3879	1
cg24692750	1	79139020	-0.610336	0.332784	0.06664946947125377	0	NA	3897	1
cg24692812	11	95416047	0.166755	0.24384400000000003	0.49406398332886975	0	NA	3896	1
cg24692944	17	41608258	0.0115152	0.237155	0.9612734654164785	0	NA	3896	1
cg24692969	5	55555411	-0.042951	0.180198	0.8116061722684974	0	NA	3897	1
cg24693009	8	107534035	0.0872021	0.188427	0.6435150189889434	0	NA	3897	1
cg24693222	3	142681162	-0.138774	0.272257	0.6102497960424011	0	NA	3895	1
cg24693245	6	162603057	-0.18214900000000003	0.192132	0.3431086177210332	0	NA	3845	1
cg24693300	9	130186496	-1.65805	0.9659260000000001	0.08606337002414473	0	NA	3895	1
cg24693364	10	13869492	0.20476800000000003	0.19432	0.2919896135819696	0	NA	3891	1
cg24693472	8	118621510	0.104285	0.197149	0.5968294509643474	0	NA	3896	1
cg24693650	5	148784657	0.166157	0.206444	0.42090471639377786	0	NA	3895	1
cg24693741	18	46886163	0.016954	0.0910599	0.8522995787542409	0	NA	3897	1
cg24693836	22	44102573	-0.0246505	0.188169	0.8957737897512867	0	NA	3896	1
cg24693865	17	16275374	0.22384000000000004	0.300125	0.4557746015961011	0	NA	3896	1
cg24694032	1	42426434	0.219047	0.259482	0.39857424362408395	0	NA	3895	1
cg24694186	19	39715781	-0.151627	0.253841	0.5502866700061297	0	NA	3897	1
cg24694540	18	44153252	0.839651	0.386708	0.029910080838445235	0	NA	3895	1
cg24694643	14	21316867	-0.429479	0.276965	0.12098279288013239	0	NA	3894	1
cg24694798	14	33057907	-0.0375627	0.134692	0.7803380853804597	0	NA	3789	1
cg24694886	14	74324979	-0.0579252	0.188478	0.7585911684077763	0	NA	3883	1
cg24695009	16	55590051	-0.189695	0.17925	0.28993210532219615	0	NA	3883	1
cg24695011	3	125781947	-0.0551256	0.332459	0.868305119307925	0	NA	3894	1
cg24695024	2	169101015	0.0378216	0.191069	0.8430862662114367	0	NA	3896	1
cg24695115	19	3786492	-0.025427600000000005	0.821488	0.975306942717229	0	NA	3888	1
cg24695195	10	131834979	0.0479156	0.218944	0.8267679439351392	0	NA	3897	1
cg24695368	12	131626256	0.0652711	0.236622	0.7826667801146163	0	NA	3894	1
cg24695394	1	156705539	-0.0761697	0.387445	0.8441445842192075	0	NA	3896	1
cg24695409	2	122951455	-0.0173375	0.171465	0.9194600202145184	0	NA	3897	1
cg24695496	1	220056371	-0.168041	0.167631	0.3161283079915631	0	NA	3873	1
cg24695842	16	18861716	0.0225041	0.188545	0.9049928022162694	0	NA	3888	1
cg24695937	3	10554147	0.426553	0.280008	0.12766865190821403	0	NA	3890	1
cg24696012	11	7597513	0.082326	0.457439	0.8571749133546087	0	NA	3896	1
cg24696190	2	85534089	-0.0220535	0.158728	0.8894984000419001	0	NA	3895	1
cg24696314	2	73113967	-0.00511278	0.128634	0.9682950513105891	0	NA	3896	1
cg24696526	20	55657535	-0.0285006	0.140128	0.8388304044950521	0	NA	3896	1
cg24696775	12	52055178	-0.451888	0.236875	0.056429148691378606	0	NA	3896	1
cg24696810	12	92429367	-0.181492	0.212555	0.3931831184573526	0	NA	3897	1
cg24696974	5	38428050	0.0905653	0.122776	0.4607292247078064	0	NA	3896	1
cg24697055	21	47638967	-0.385613	0.303825	0.20437172446810725	0	NA	3894	1
cg24697072	3	48937769	0.0764332	0.281976	0.7863427432702632	0	NA	3894	1
cg24697098	5	158728716	-0.0722522	0.127303	0.570333191219932	0	NA	3861	1
cg24697099	8	143421759	-0.0660438	0.145433	0.6497436167858073	0	NA	3896	1
cg24697254	7	17701860	0.2006	0.161645	0.2146090512308835	0	NA	3896	1
cg24697311	18	77712348	-0.521128	1.07153	0.6267260573304623	0	NA	3896	1
cg24697463	10	5530645	-0.0256461	0.104531	0.8061897423145109	0	NA	3896	1
cg24697497	15	41215780	0.166221	0.314525	0.5971643981676661	0	NA	3894	1
cg24697911	5	153454971	1.28436	0.726449	0.07706132525630396	0	NA	3890	1
cg24697966	17	25831401	0.268447	0.327589	0.4125224162694235	0	NA	3895	1
cg24698040	2	1064135	-0.0787949	0.196752	0.6888042875334117	0	NA	3892	1
cg24698222	9	87327111	-1.7048800000000002	0.621446	0.006080506246349652	0	NA	3891	1
cg24698401	11	76308057	-0.188711	0.348831	0.5885205665708113	0	NA	3896	1
cg24698407	12	46662859	-1.8325100000000003	1.11272	0.09958388003093764	0	NA	3867	1
cg24698564	20	35024504	-0.100963	0.182992	0.581130267810132	0	NA	3891	1
cg24698774	2	61562609	0.0345561	0.194281	0.8588277455797664	0	NA	3897	1
cg24698785	6	138825543	0.697898	0.289305	0.015851097415742265	0	NA	3896	1
cg24698838	2	129199624	0.137454	0.278967	0.6222069487809587	0	NA	3895	1
cg24698846	1	6406803	-0.748278	0.377069	0.047204685716478394	0	NA	3895	1
cg24698889	6	34110624	0.0231564	0.183295	0.8994675028558913	0	NA	3893	1
cg24698924	14	106867532	0.4783	0.2019	0.017836516202540547	0	NA	3896	1
cg24698925	15	57873089	-0.00146952	0.357168	0.9967172198747833	0	NA	3894	1
cg24698979	17	36666093	0.0932334	0.218679	0.6698541341054527	0	NA	3896	1
cg24698980	4	152638673	0.456643	0.376231	0.22485069383748676	0	NA	3897	1
cg24699003	2	1825435	0.0854297	0.24348899999999998	0.7256960021987894	0	NA	3897	1
cg24699026	6	159458149	0.0914344	0.193448	0.6364584674325799	0	NA	3896	1
cg24699150	10	82251396	0.110446	0.45302	0.8073861922029848	0	NA	3893	1
cg24699255	10	75864580	-0.685409	0.417561	0.10070230112290346	0	NA	3897	1
cg24699291	4	139999533	-0.399649	0.215259	0.06336865237897929	0	NA	3893	1
cg24699588	5	158637000	-0.71766	0.294323	0.014754825615818326	0	NA	3896	1
cg24699737	6	1704380	-0.265829	0.303056	0.3803990238767553	0	NA	3896	1
cg24699745	5	34043724	0.244416	0.271333	0.36769616964163215	0	NA	3895	1
cg24699857	4	187220462	-0.0752314	0.174844	0.666993955299571	0	NA	3894	1
cg24700049	14	101079596	0.0199631	0.360925	0.9558907489004176	0	NA	3896	1
cg24700051	20	62696791	-0.022432600000000004	0.378636	0.9527563152645059	0	NA	3897	1
cg24700364	12	74884396	-0.234611	0.383387	0.5405754549476941	0	NA	3881	1
cg24700475	7	126879927	-0.08810209999999999	0.192568	0.6473033433248196	0	NA	3894	1
cg24700501	2	172217327	-0.067345	0.16458999999999996	0.6824162029254919	0	NA	3806	1
cg24700586	8	31156601	0.157669	0.171047	0.3566393877018241	0	NA	3893	1
cg24700695	22	31876032	0.238073	0.282897	0.4000378485176807	0	NA	3894	1
cg24700707	3	36756049	-0.115002	0.242476	0.6352988321731435	0	NA	3889	1
cg24700835	16	3717211	0.321577	0.322896	0.31929140110387133	0	NA	3891	1
cg24700968	5	76244446	0.23394	0.169629	0.16785548032813308	0	NA	3877	1
cg24701175	11	44141974	0.33491	0.235709	0.15535683413358167	0	NA	3892	1
cg24701190	10	120673863	0.169555	0.320177	0.5964125549686098	0	NA	3896	1
cg24701211	21	33345420	-0.497741	0.281504	0.07703600715369356	0	NA	3896	1
cg24701602	20	60757301	-0.00281117	0.19593	0.9885524820795955	0	NA	3897	1
cg24701806	9	33441091	-0.10907700000000001	0.309226	0.7242818636951991	0	NA	3889	1
cg24701817	1	3050381	0.606931	0.302093	0.044527949874508525	0	NA	3896	1
cg24701882	22	44761404	-0.00744537	0.15839	0.9625079943474603	0	NA	3894	1
cg24701934	3	14345507	0.0372336	0.227519	0.8700062807881266	0	NA	3887	1
cg24701963	10	116685267	0.103564	0.16925299999999996	0.540611391150507	0	NA	3893	1
cg24702089	20	48686865	0.0900617	0.256446	0.725444556099488	0	NA	3897	1
cg24702106	7	151541259	0.21267900000000003	0.32359000000000004	0.5110212285256817	0	NA	3893	1
cg24702328	19	49929321	0.0680906	0.368821	0.853529507561263	0	NA	3896	1
cg24702357	20	41064114	0.221301	0.138504	0.11008860565634396	0	NA	3895	1
cg24702460	11	77942215	-0.0171003	0.26293	0.9481441726655786	0	NA	3888	1
cg24702544	1	230472930	0.100083	0.32186	0.7558371376220044	0	NA	3896	1
cg24702579	7	156320570	0.139367	0.11428199999999998	0.222654140635652	0	NA	3897	1
cg24702651	1	172582785	-0.00327913	0.244747	0.9893102308680704	0	NA	3892	1
cg24702673	20	34204902	1.03271	1.0506	0.325621399060544	0	NA	3896	1
cg24702756	3	183146191	0.185928	0.473657	0.6946613190698365	0	NA	3890	1
cg24702759	12	95774840	0.368664	0.217512	0.09009185315059598	0	NA	3896	1
cg24702814	11	6622241	0.13607	0.140265	0.33200047418132356	0	NA	3897	1
cg24703022	21	42815666	-0.0698464	0.290944	0.810277392474483	0	NA	3894	1
cg24703117	7	116165672	1.50984	1.42252	0.28851541488958327	0	NA	3893	1
cg24703167	4	48027025	0.252374	0.226311	0.2647799227125989	0	NA	3889	1
cg24703173	6	24365267	0.271035	0.205625	0.1874690554219799	0	NA	3893	1
cg24703431	1	209508402	0.0951499	0.187092	0.6110517071816319	0	NA	3891	1
cg24703525	14	79665634	-0.229336	0.242145	0.34358683472703727	0	NA	3897	1
cg24703623	1	109506193	-0.535492	0.906892	0.5548759765411237	0	NA	3886	1
cg24703625	21	16438136	3.01738	1.31197	0.021454741456015336	0	NA	3897	1
cg24703787	1	172307480	-0.322027	0.17620200000000003	0.06760941419056	0	NA	3894	1
cg24703885	16	24924834	0.114747	0.251093	0.6476782047798224	0	NA	3895	1
cg24703967	22	43670117	0.411268	0.710176	0.5625168752603626	0	NA	3890	1
cg24704148	20	10517097	0.525738	0.323367	0.10398698902161276	0	NA	3893	1
cg24704200	4	154462667	-0.226716	0.243981	0.3527666426841237	0	NA	3895	1
cg24704312	12	123310691	0.0112002	0.0630292	0.8589596922540816	0	NA	3894	1
cg24704320	11	118875904	-0.0190466	0.314416	0.9516955289686553	0	NA	3897	1
cg24704336	2	198381500	-0.303786	1.12059	0.786318204566558	0	NA	3890	1
cg24704344	21	44154904	-0.579536	0.706132	0.4118063045057324	0	NA	3888	1
cg24704462	5	10594809	-0.114053	0.273906	0.6771212239661323	0	NA	3897	1
cg24704554	12	26926509	0.207066	0.282745	0.4639599338775523	0	NA	3896	1
cg24704621	12	76449337	0.168338	0.30906	0.5859754049038886	0	NA	3897	1
cg24704859	19	37406859	2.14203	0.877992	0.014699791593476357	0	NA	3893	1
cg24705093	15	83307727	0.083136	0.120271	0.4894153890020614	0	NA	3894	1
cg24705125	1	40500679	1.10518	0.77776	0.15532309893622648	0	NA	3896	1
cg24705163	16	74937956	0.298935	0.285185	0.29453987571480567	0	NA	3887	1
cg24705329	4	144223862	0.09660110000000001	0.265594	0.7160692149974979	0	NA	3896	1
cg24705331	10	69643200	0.162709	0.290041	0.5748069411299049	0	NA	3896	1
cg24705402	4	153771777	-0.0384707	0.462931	0.933770078251296	0	NA	3877	1
cg24705417	22	46434632	-0.0160135	0.298154	0.9571671543155261	0	NA	3894	1
cg24705442	18	24237412	0.0887806	0.278459	0.749856743138501	0	NA	3805	1
cg24705451	9	129987462	0.05381729999999999	0.90729	0.9526999904353066	0	NA	3854	1
cg24705646	15	79574847	0.685167	0.316469	0.030384874711982625	0	NA	3897	1
cg24705676	17	40717664	-0.358266	0.287849	0.21326714989988463	0	NA	3893	1
cg24705791	3	72601090	-0.10792699999999998	0.220336	0.6242547874318167	0	NA	3887	1
cg24705841	15	26095257	0.201777	0.144659	0.16306234134292505	0	NA	3894	1
cg24705863	1	180093187	0.566448	0.270959	0.03657018934026312	0	NA	3895	1
cg24706012	18	51755942	0.206646	0.203694	0.31034788900828886	0	NA	3889	1
cg24706269	17	74691496	-0.312971	0.344558	0.36370599423043065	0	NA	3896	1
cg24706275	11	14926472	-0.591262	1.15607	0.6090420477013403	0	NA	3896	1
cg24706315	18	8809758	0.0785143	0.312669	0.801729095814188	0	NA	3896	1
cg24706363	10	78939316	0.030193499999999998	0.158674	0.849084731085774	0	NA	3897	1
cg24706432	4	7244750	-0.14246	0.0939926	0.129607565165129	0	NA	3869	1
cg24706480	6	106494295	-0.257691	0.366382	0.4818440855676164	0	NA	3895	1
cg24706545	22	30200954	-0.256436	0.364904	0.4822120504343509	0	NA	3897	1
cg24706708	12	4443849	0.289914	0.15993700000000002	0.06988177100583724	0	NA	3852	1
cg24706795	5	72747139	0.226768	0.587807	0.6996548008099877	0	NA	3897	1
cg24706895	16	75302099	-0.0142479	0.123849	0.9084114264517736	0	NA	3886	1
cg24706930	20	39652758	-0.624453	0.330304	0.05868574547140352	0	NA	3891	1
cg24706980	1	183624609	-0.0242782	0.137266	0.8596107177402268	0	NA	3792	1
cg24707035	12	102868087	0.146058	0.237962	0.5393560391473713	0	NA	3896	1
cg24707065	1	235243247	-0.589922	0.282777	0.03696287255887149	0	NA	3895	1
cg24707147	2	199770672	-0.0555845	0.147724	0.7067142147285002	0	NA	3880	1
cg24707189	8	17371802	-0.291951	0.248266	0.2396106760924596	0	NA	3896	1
cg24707290	1	109421497	0.176145	0.136334	0.19635340551260497	0	NA	3720	1
cg24707293	19	8008868	-0.308766	1.15681	0.7895372303768964	0	NA	3822	1
cg24707346	16	31044169	0.627761	0.608069	0.3018920382616671	0	NA	3897	1
cg24707354	1	25054216	-0.561798	0.676747	0.4064569227311698	0	NA	3897	1
cg24707358	10	50747711	-0.36156	0.9600289999999999	0.7064607622265899	0	NA	3895	1
cg24707598	1	23062290	0.0767643	0.288032	0.7898440750530683	0	NA	3895	1
cg24707643	8	133507647	0.0910911	0.275898	0.7412773812696183	0	NA	3896	1
cg24707671	6	148766789	0.0313001	0.35335	0.9294149003109523	0	NA	3897	1
cg24707825	5	49994003	0.166915	0.176704	0.34486196629960236	0	NA	3894	1
cg24707839	16	2392936	0.0166828	0.147896	0.9101884150214518	0	NA	3893	1
cg24707924	10	74453226	-0.39898	0.195609	0.04138208851892416	0	NA	3896	1
cg24708018	1	187383007	-0.117317	0.251066	0.6403027562115164	0	NA	3892	1
cg24708182	3	133709280	-0.462446	0.247878	0.062094636620261975	0	NA	3887	1
cg24708204	8	67697201	0.0300101	0.140167	0.8304671547535727	0	NA	3758	1
cg24708206	12	95045475	-0.0647653	0.317375	0.8383022846410624	0	NA	3871	1
cg24708240	8	2689615	-0.133036	0.248297	0.5921010485724512	0	NA	3896	1
cg24708279	3	151976712	0.0858089	0.330213	0.7949723513385661	0	NA	3889	1
cg24708284	19	10181729	0.342995	0.225831	0.12880963804243714	0	NA	3894	1
cg24708518	5	34500794	-0.014517299999999999	0.207803	0.944304391967323	0	NA	3896	1
cg24708520	8	141857818	0.00936325	0.170601	0.9562309501891963	0	NA	3841	1
cg24709000	8	142127219	-0.392712	0.302878	0.1947684146493521	0	NA	3895	1
cg24709070	4	8584356	0.128415	0.194099	0.5082305746933129	0	NA	3897	1
cg24709158	12	50561193	0.307091	0.601356	0.6095861903726674	0	NA	3864	1
cg24709257	11	115266354	-0.163804	0.174435	0.34770268013690764	0	NA	3897	1
cg24709463	7	44149840	-0.440102	0.345703	0.202995377438384	0	NA	3897	1
cg24709569	6	71095565	0.202968	0.336312	0.5461687830858215	0	NA	3895	1
cg24709587	6	159526055	0.535816	0.222259	0.015918752024266496	0	NA	3896	1
cg24709938	12	101026193	0.0746968	0.256472	0.770862122545284	0	NA	3894	1
cg24709963	10	104003951	0.252308	0.321351	0.4323669727304352	0	NA	3897	1
cg24709999	2	9013242	0.24298299999999998	0.285703	0.3950615575759064	0	NA	3896	1
cg24710048	6	170532661	-0.016638	0.0799739	0.8351954910616775	0	NA	3896	1
cg24710051	1	118792408	0.391431	0.286727	0.1721997330785796	0	NA	3897	1
cg24710151	22	21150560	0.0168379	0.373394	0.9640322323809486	0	NA	3895	1
cg24710255	2	88366191	-0.130414	0.221643	0.5562660818533683	0	NA	3896	1
cg24710387	22	43551216	-0.086394	0.155625	0.5787974215391556	0	NA	3897	1
cg24710395	15	77774208	0.204145	0.190742	0.2844988327333032	0	NA	3897	1
cg24710752	14	23310807	0.23599700000000004	0.30925	0.4453877068907367	0	NA	3896	1
cg24710904	3	38180544	1.55777	1.40204	0.2665365568184819	0	NA	3895	1
cg24710980	1	204091489	-0.138858	0.140758	0.3238870033535516	0	NA	3891	1
cg24710991	21	44769177	-0.225372	0.32009799999999994	0.48138801224262023	0	NA	3896	1
cg24710995	1	198431936	-0.0329128	0.227893	0.8851671167010573	0	NA	3897	1
cg24711441	19	52307444	-0.14076700000000003	0.524894	0.7885594095308188	0	NA	3893	1
cg24711510	2	51450042	-0.15245199999999998	0.194055	0.4320946408024105	0	NA	3887	1
cg24711512	2	192548067	-0.17006799999999997	0.272268	0.532210937516777	0	NA	3897	1
cg24711515	5	3753718	-0.0657351	0.179508	0.7142188748329319	0	NA	3895	1
cg24711637	18	31629899	0.00519474	0.131312	0.9684436914882555	0	NA	3781	1
cg24711804	3	62104718	0.181774	0.221096	0.4109917281964907	0	NA	3893	1
cg24711883	11	12568412	0.00464897	0.248028	0.9850455424420534	0	NA	3896	1
cg24711888	20	60189853	0.354764	0.205763	0.08468276448017363	0	NA	3897	1
cg24711925	10	126454007	0.148131	0.201525	0.4623088963512865	0	NA	3896	1
cg24712110	20	5155696	0.0260781	0.208026	0.900238703407672	0	NA	3887	1
cg24712122	19	45427880	0.0730791	0.261962	0.780269134159865	0	NA	3890	1
cg24712169	14	95762180	0.0099562	0.334752	0.9762728012360684	0	NA	3896	1
cg24712419	2	6720339	-0.112535	0.14791	0.4467560498105427	0	NA	3891	1
cg24712617	13	52139205	0.42546500000000004	0.405474	0.29403878174387027	0	NA	3896	1
cg24712632	11	60754328	-0.0541818	0.278868	0.8459473095984189	0	NA	3897	1
cg24713098	7	37136116	0.261457	0.236848	0.2696356162201839	0	NA	3893	1
cg24713117	20	46113377	-0.0454915	0.23483100000000004	0.8463950017757611	0	NA	3896	1
cg24713177	1	166010813	-0.226279	0.222991	0.3102274022745704	0	NA	3896	1
cg24713255	13	103618332	-0.171575	0.200969	0.3932498214844972	0	NA	3896	1
cg24713270	8	134272107	-0.0269718	0.286208	0.9249197372586665	0	NA	3897	1
cg24713595	19	3708145	0.237113	0.146061	0.10450747512536172	0	NA	3895	1
cg24713670	11	71799615	-0.105336	0.308095	0.7324302546130903	0	NA	3889	1
cg24713676	4	77951963	0.181948	0.341514	0.5941936419622339	0	NA	3891	1
cg24713813	7	36590478	-0.577368	0.386354	0.1350707078185654	0	NA	3896	1
cg24713838	2	20190511	0.0893006	0.140541	0.5251636310529818	0	NA	3897	1
cg24713846	12	1441781	0.0508097	0.24380000000000002	0.8349109560608309	0	NA	3896	1
cg24713855	15	66394626	0.0693751	0.158324	0.6612526479686952	0	NA	3825	1
cg24713959	12	71709550	-0.0150694	0.0361481	0.6767665863378937	0	NA	3877	1
cg24714014	17	74626248	0.25386	0.231999	0.27385461942708644	0	NA	3897	1
cg24714044	3	48083568	-0.131525	0.305709	0.6670287767769585	0	NA	3895	1
cg24714082	1	167595191	-0.32264	0.277274	0.24458034107636054	0	NA	3895	1
cg24714114	12	114374166	-0.205576	0.23362000000000002	0.3788815708422188	0	NA	3891	1
cg24714303	9	99285995	-0.172615	0.409315	0.6732317618400838	0	NA	3897	1
cg24714421	11	66618539	-0.604895	0.252584	0.016628205791867367	0	NA	3894	1
cg24714542	8	37532605	-0.402115	0.365397	0.27111957160461686	0	NA	3895	1
cg24714624	17	1388484	0.333741	0.331923	0.3146671353266165	0	NA	3897	1
cg24714702	22	43668583	-0.0543808	0.287669	0.8500618690627904	0	NA	3893	1
cg24714883	16	48455169	-0.0485512	0.179779	0.7871137381711268	0	NA	3833	1
cg24714910	2	8231424	-0.490391	0.528927	0.353852259040593	0	NA	3893	1
cg24715060	11	78291456	-0.259328	0.220288	0.23910669239926916	0	NA	3890	1
cg24715061	3	178387819	0.076624	0.207296	0.711653954824212	0	NA	3896	1
cg24715216	19	43052045	-0.0345294	0.268092	0.8975184131892658	0	NA	3890	1
cg24715264	12	48276809	-0.233716	0.381109	0.539709477363979	0	NA	3896	1
cg24715437	4	26141387	0.102853	0.272124	0.7054575437090496	0	NA	3895	1
cg24715732	1	2005265	0.43011	0.68553	0.5303889631869364	0	NA	3855	1
cg24715776	4	77437377	-0.348504	0.288127	0.22645163116306177	0	NA	3893	1
cg24715972	4	149863539	-0.156631	0.29056	0.5898413551002738	0	NA	3895	1
cg24716010	5	40679466	0.541106	0.7016329999999998	0.4405827937947245	0	NA	3896	1
cg24716193	8	128333484	-0.787346	0.338915	0.020171790119519105	0	NA	3894	1
cg24716231	22	20008428	-0.297567	0.816251	0.7154448762815244	0	NA	3875	1
cg24716369	20	6447040	0.0860909	0.131787	0.513590023115523	0	NA	3889	1
cg24716370	6	52149688	-0.12746	1.28148	0.9207705680261633	0	NA	3897	1
cg24716423	12	65050514	0.155202	0.29425	0.597881512930762	0	NA	3894	1
cg24716441	8	81855366	-0.0253639	0.185133	0.891027896097911	0	NA	3894	1
cg24716442	1	243661557	0.155948	0.357926	0.6630551319327261	0	NA	3891	1
cg24716474	17	26314278	0.146231	0.236385	0.5361708729762236	0	NA	3897	1
cg24716530	11	65321342	0.0443073	0.131345	0.7358641805875317	0	NA	3897	1
cg24716536	3	17557207	0.156467	0.159299	0.3259904370249366	0	NA	3710	1
cg24716692	5	75680205	0.722441	0.272516	0.008025289625382901	0	NA	3897	1
cg24716782	8	133971228	0.560638	0.240243	0.019615163675107	0	NA	3886	1
cg24716793	1	61330467	-0.0232776	0.160436	0.8846401051171262	0	NA	3880	1
cg24716914	19	46014611	0.203088	0.196244	0.30072731387798785	0	NA	3890	1
cg24716960	12	58903049	-0.325022	0.218474	0.13683216490940886	0	NA	3895	1
cg24717079	16	49537601	-1.03866	0.423442	0.014171054783761648	0	NA	3896	1
cg24717158	3	184096956	-0.440914	0.29585	0.136137604024981	0	NA	3897	1
cg24717293	5	173838621	-0.24296900000000002	0.182789	0.18377141918954842	0	NA	3891	1
cg24717381	16	82064942	0.11823600000000001	0.145793	0.41737403320309246	0	NA	3897	1
cg24717556	1	179834809	0.0380609	0.376933	0.9195701156090822	0	NA	3889	1
cg24717645	2	85751446	0.187869	0.224164	0.40198167885999253	0	NA	3893	1
cg24717751	12	59989671	0.670277	0.8929690000000001	0.45288366706271854	0	NA	3894	1
cg24718035	12	51567173	0.482743	0.62297	0.4383953874777866	0	NA	3866	1
cg24718071	5	13995011	-0.172755	0.340352	0.6117497087323132	0	NA	3896	1
cg24718209	2	208589334	-0.0113414	0.254997	0.9645245026664113	0	NA	3896	1
cg24718382	6	159462137	-0.327796	0.26931	0.22353961630515476	0	NA	3894	1
cg24718386	2	210233936	-0.0655541	0.0968795	0.4986242064478857	0	NA	3897	1
cg24718516	8	95220886	-0.00925838	0.29549	0.9750045349533855	0	NA	3897	1
cg24718533	2	20551519	0.40801500000000007	0.572617	0.47612776711014987	0	NA	3896	1
cg24718593	12	27924293	-0.153757	0.209523	0.46304439188085417	0	NA	3895	1
cg24718753	12	82752011	2.67184	1.31696	0.04247931895047269	0	NA	3897	1
cg24718833	18	8116427	-0.0680967	0.225258	0.7624192953462174	0	NA	3895	1
cg24718870	17	7298206	0.26464	1.1311	0.8150106484479142	0	NA	3892	1
cg24719399	3	121722023	0.115052	0.290122	0.6916888536506977	0	NA	3896	1
cg24719521	2	153916345	0.0707994	0.110186	0.5205197542824259	0	NA	3897	1
cg24719666	6	34351598	0.483552	0.224182	0.031008644543804798	0	NA	3890	1
cg24719861	20	3173709	0.0871983	0.296151	0.768422738331962	0	NA	3893	1
cg24719938	4	147162768	-0.0109939	0.232665	0.9623123377979319	0	NA	3891	1
cg24720072	6	130643559	-0.089691	0.305575	0.7691281509512609	0	NA	3893	1
cg24720090	17	19804494	0.306682	0.305061	0.3147458244540918	0	NA	3894	1
cg24720215	1	153540039	-0.183153	0.268925	0.4958360210600315	0	NA	3896	1
cg24720271	7	151631807	-0.203626	0.261802	0.43669502585648884	0	NA	3884	1
cg24720342	12	83044694	0.177108	0.207522	0.3934142139329691	0	NA	3895	1
cg24720521	2	106010000	-0.169282	0.359356	0.6375904117209856	0	NA	3894	1
cg24720569	16	70907415	-0.0322927	0.200263	0.8718953566251657	0	NA	3896	1
cg24720619	19	56056902	0.108215	0.198645	0.5859146112387625	0	NA	3889	1
cg24720636	13	95899045	0.497898	0.3754	0.18473595454236916	0	NA	3896	1
cg24720694	5	87535274	-0.289115	0.156905	0.06538571399306697	0	NA	3838	1
cg24721049	1	144943476	-0.24789600000000003	0.213052	0.2446076699766693	0	NA	3897	1
cg24721120	6	24799319	0.16636600000000001	0.260892	0.5236810353485871	0	NA	3897	1
cg24721148	9	71363091	0.0345039	0.209872	0.8694127258794555	0	NA	3888	1
cg24721182	5	78908341	-0.3792980000000001	0.538328	0.4810683438699387	0	NA	3885	1
cg24721229	13	29303894	0.348109	0.266914	0.19216570485941492	0	NA	3880	1
cg24721432	1	185375846	-0.0733252	0.261801	0.7794161991344412	0	NA	3888	1
cg24721475	5	14822867	0.20547	0.3127	0.5111272492068348	0	NA	3894	1
cg24721673	7	111651276	-0.600193	0.354589	0.09052322008666051	0	NA	3888	1
cg24721760	1	112163482	0.0641975	1.20735	0.9575946762029487	0	NA	3897	1
cg24721836	14	62197504	0.045363	0.192064	0.813287647357964	0	NA	3894	1
cg24721874	3	38206393	-0.45717199999999997	1.31332	0.7277620491280041	0	NA	3896	1
cg24721963	9	135861399	0.610024	0.379064	0.10755288964626825	0	NA	3896	1
cg24722052	4	89299937	0.306708	0.558788	0.5830872607464549	0	NA	3895	1
cg24722131	1	14476501	-0.0376838	0.191802	0.8442404302644619	0	NA	3895	1
cg24722215	10	123957545	0.0611753	0.31056	0.8438401872335531	0	NA	3896	1
cg24722249	18	56736696	0.361203	0.252168	0.15203214980940422	0	NA	3895	1
cg24722408	2	71221171	0.0634694	0.242736	0.793726212231587	0	NA	3892	1
cg24722527	17	67099715	-0.126402	0.227949	0.5792238608825618	0	NA	3895	1
cg24722535	12	8997473	-0.192938	0.257719	0.4540759757463188	0	NA	3860	1
cg24722720	2	168720150	0.0387747	0.174565	0.8242190321773355	0	NA	3896	1
cg24722732	20	13664249	0.251222	0.263593	0.3405557207664284	0	NA	3897	1
cg24722746	21	36561580	-0.427635	0.28773	0.13721641826798417	0	NA	3895	1
cg24722777	4	40844542	-0.264787	0.225594	0.24050220527667907	0	NA	3893	1
cg24722969	15	73861914	0.360315	0.310152	0.245342382234873	0	NA	3897	1
cg24722976	3	146672916	-0.149516	0.161089	0.3533257591012426	0	NA	3823	1
cg24723018	11	121699967	0.0862985	0.771139	0.9108944236097898	0	NA	3841	1
cg24723093	3	24110775	-0.111207	0.148874	0.45507117546345016	0	NA	3896	1
cg24723255	12	118591326	0.19006199999999998	0.300651	0.5272769775806789	0	NA	3895	1
cg24723269	14	97383606	-0.0844947	0.279393	0.7623300853485908	0	NA	3896	1
cg24723457	10	400439	-0.392895	0.281591	0.16293494315066198	0	NA	3830	1
cg24723492	3	127852040	0.404277	0.358436	0.2593656470710164	0	NA	3896	1
cg24723615	7	12751962	-0.206547	0.15274	0.17628627746915684	0	NA	3703	1
cg24723637	6	48714968	-0.13591	0.0799482	0.08913548994689034	0	NA	3895	1
cg24723647	8	69755519	0.0294329	0.0727862	0.6859371794828634	0	NA	3893	1
cg24723696	14	31958334	-0.110471	0.172482	0.5218616100564581	0	NA	3896	1
cg24723742	9	100859964	0.0715286	0.181239	0.6930905024695415	0	NA	3896	1
cg24723744	16	68338165	0.10541	0.269834	0.6960577484571118	0	NA	3893	1
cg24723798	2	242339756	0.031236	0.163299	0.8483054269564028	0	NA	3890	1
cg24724424	8	134143581	-0.341365	0.354957	0.33619628361454845	0	NA	3897	1
cg24724445	5	179788655	-0.358679	0.294163	0.2227225401837683	0	NA	3876	1
cg24724500	9	138851774	0.0667542	0.151777	0.6600691997420318	0	NA	3873	1
cg24724736	12	109798622	-0.214181	0.148698	0.14976110787120525	0	NA	3890	1
cg24724990	11	102324750	0.0433893	0.297628	0.8840921732823126	0	NA	3894	1
cg24725146	10	115658122	0.00938404	0.231617	0.9676822827109112	0	NA	3887	1
cg24725175	3	156878909	-0.0741198	0.115406	0.5207092052419351	0	NA	3894	1
cg24725384	22	38679378	0.381214	0.256962	0.13793038294371246	0	NA	3894	1
cg24725430	11	112353707	-0.0229987	0.214406	0.9145771207292877	0	NA	3878	1
cg24725431	1	22456399	0.365104	0.341496	0.2850105919359732	0	NA	3897	1
cg24725476	1	40431108	-0.440065	0.344107	0.2009460310653762	0	NA	3897	1
cg24725514	2	85661446	-0.366741	0.304027	0.2277104207895745	0	NA	3897	1
cg24725633	1	220180911	0.07597700000000002	0.264033	0.7735337520607946	0	NA	3895	1
cg24725647	3	127544607	-0.701832	0.307698	0.022553666370967836	0	NA	3897	1
cg24725657	11	68670757	0.031191699999999996	0.14048	0.8242854003770359	0	NA	3894	1
cg24725729	12	13741741	0.0263963	0.486523	0.9567320102960624	0	NA	3896	1
cg24725889	18	20910856	-0.137429	0.259641	0.5965946342970918	0	NA	3896	1
cg24726047	1	229367158	0.176791	0.244996	0.4705357039004625	0	NA	3894	1
cg24726064	19	41770190	-0.475794	1.38152	0.7305462987631173	0	NA	3868	1
cg24726091	6	155703062	0.0461611	0.249477	0.8532043398011531	0	NA	3888	1
cg24726122	4	140223869	-1.1581	0.573597	0.043485832062419294	0	NA	3889	1
cg24726200	21	38378346	-0.0265601	0.240673	0.9121257603963189	0	NA	3894	1
cg24726538	8	73841517	0.148474	0.0822529	0.07106038520255777	0	NA	3896	1
cg24726685	14	95173614	-0.131185	0.260961	0.6151754648718171	0	NA	3892	1
cg24726872	7	55621099	0.104774	0.172452	0.543482942126726	0	NA	3893	1
cg24726902	18	33709743	0.204352	1.09412	0.8518386708276892	0	NA	3851	1
cg24726946	10	52611825	0.0755789	0.240866	0.7536882410490697	0	NA	3897	1
cg24726968	12	110923932	0.144635	0.26079599999999997	0.5791747465768506	0	NA	3895	1
cg24727067	11	49230073	-0.0838702	0.278053	0.7629311920761246	0	NA	3892	1
cg24727109	5	72509529	0.0382795	0.125246	0.7598829408484459	0	NA	3896	1
cg24727110	2	31495095	0.0621005	0.238699	0.7947385215278746	0	NA	3884	1
cg24727269	5	132588630	-0.00564674	0.339983	0.9867486329268766	0	NA	3895	1
cg24727320	17	63203811	0.17925	0.254325	0.4809304502971508	0	NA	3897	1
cg24727383	13	102140931	-0.166135	0.287648	0.5635588218630008	0	NA	3891	1
cg24727459	2	71727803	0.307858	0.251459	0.22084395638450913	0	NA	3896	1
cg24727662	3	151350721	0.0104711	0.184167	0.9546594674208442	0	NA	3897	1
cg24727814	8	140810730	0.343435	0.254656	0.1774580118454526	0	NA	3897	1
cg24727914	3	72281882	-0.0428221	0.22956499999999996	0.8520245761628178	0	NA	3897	1
cg24727944	3	58318406	-0.328392	0.993667	0.7410335540693204	0	NA	3896	1
cg24727952	1	207640317	0.141704	0.21328699999999998	0.5064459813260748	0	NA	3895	1
cg24727986	1	223816676	0.229508	0.241135	0.3412074528431367	0	NA	3897	1
cg24728027	18	55296317	-0.00961285	0.250271	0.9693609763283935	0	NA	3893	1
cg24728072	2	103905529	0.207352	0.132529	0.11768181590308527	0	NA	3888	1
cg24728209	10	120328185	-0.0278566	0.0771731	0.7181274330662529	0	NA	3886	1
cg24728336	2	203142776	0.123388	0.198448	0.5340964723913807	0	NA	3895	1
cg24728341	20	32781680	-0.228331	0.165896	0.16871322456473548	0	NA	3890	1
cg24728622	5	154104123	0.42523	0.214959	0.04790714223337316	0	NA	3888	1
cg24728647	5	148836379	0.537225	0.571001	0.3467828923385247	0	NA	3897	1
cg24728820	3	170782459	0.23782	0.281955	0.3989667947558782	0	NA	3896	1
cg24728891	6	151643593	-0.436807	0.248315	0.07856320343844643	0	NA	3895	1
cg24728987	20	43239308	-0.28578	0.497387	0.5655871085225757	0	NA	3879	1
cg24729017	2	159962964	-0.0280155	0.207045	0.8923658584720033	0	NA	3894	1
cg24729228	11	116699356	0.0464195	0.277979	0.8673785207923908	0	NA	3897	1
cg24729297	13	94771958	0.308765	0.330281	0.34986278757737543	0	NA	3896	1
cg24729343	6	112133109	-0.122052	0.31269	0.6962932226340419	0	NA	3892	1
cg24729364	16	87194677	-0.0221771	0.0591933	0.7079166336594342	0	NA	3891	1
cg24729398	20	31885571	-0.234769	0.15968	0.14149493905267693	0	NA	3894	1
cg24729421	1	201597805	0.0854654	0.352684	0.8085255983287702	0	NA	3896	1
cg24729503	2	100645977	0.43124799999999996	0.264368	0.10283941393938188	0	NA	3896	1
cg24729559	5	52856343	0.224965	0.328521	0.4934820092567398	0	NA	3878	1
cg24729600	3	77103087	-0.149926	0.150118	0.31792986182566796	0	NA	3890	1
cg24729635	16	8999342	0.118421	0.194931	0.5435177216978304	0	NA	3896	1
cg24729817	4	160188184	0.0807134	0.238105	0.7346230025805796	0	NA	3897	1
cg24729968	11	3118615	-0.0498382	0.183856	0.7863357133825869	0	NA	3894	1
cg24730137	8	80711908	0.05059269999999999	0.201271	0.8015310989645241	0	NA	3895	1
cg24730328	10	99910477	-0.220894	0.274334	0.42070372292717245	0	NA	3893	1
cg24730534	1	38197346	0.020748	0.296148	0.9441462501896086	0	NA	3897	1
cg24730676	3	195792490	0.410917	0.305853	0.1791064289426539	0	NA	3894	1
cg24730820	11	113376948	0.0646064	0.161295	0.6887528897533455	0	NA	3897	1
cg24730982	13	53336853	0.329507	0.271817	0.22542114347263514	0	NA	3897	1
cg24731096	9	115984971	-0.450293	0.238691	0.05922623867245539	0	NA	3895	1
cg24731201	12	94671217	-0.180539	0.310078	0.5604068033051506	0	NA	3891	1
cg24731218	5	13033143	0.432264	0.207683	0.03740056579712026	0	NA	3894	1
cg24731420	2	12428800	0.0813575	0.340558	0.8111872382098892	0	NA	3891	1
cg24731477	6	146867982	-0.21590099999999998	0.301393	0.47377910186353867	0	NA	3885	1
cg24731548	22	36541638	0.0726691	0.136792	0.5952539063019636	0	NA	3895	1
cg24731624	22	39815047	-0.147869	0.168785	0.38098706891499806	0	NA	3875	1
cg24731652	8	42381196	-0.100056	0.250971	0.6901322900016043	0	NA	3896	1
cg24731894	17	47139333	-0.0307164	0.187716	0.8700206191601174	0	NA	3896	1
cg24731951	15	72585799	-0.183192	0.329408	0.5781254555821835	0	NA	3897	1
cg24731961	14	105132343	-0.43379700000000004	0.316884	0.171016238369406	0	NA	3890	1
cg24732049	13	20994266	-0.117236	0.212764	0.5816238928313149	0	NA	3895	1
cg24732078	3	149986939	-0.241579	0.290784	0.4060950696308605	0	NA	3894	1
cg24732217	2	240684506	0.761774	0.352993	0.030924504769795212	0	NA	3896	1
cg24732262	1	33483295	-0.175897	0.326147	0.5896673402349523	0	NA	3891	1
cg24732348	12	50582358	-0.350107	0.305639	0.2520054473031168	0	NA	3892	1
cg24732571	20	60645231	-0.10513199999999999	0.190154	0.5803468204709894	0	NA	3896	1
cg24732608	17	4619289	0.120884	0.374262	0.7467005558588329	0	NA	3896	1
cg24732668	17	2135872	0.42673700000000003	0.287913	0.138294153259682	0	NA	3895	1
cg24732673	21	45938748	-0.0601144	0.146033	0.6805964018539071	0	NA	3896	1
cg24732698	7	158405294	-0.0928018	0.139281	0.5052245516751077	0	NA	3835	1
cg24732708	18	12862682	-0.0138516	0.308166	0.9641483570545113	0	NA	3895	1
cg24732734	16	89006107	-1.96697	0.905642	0.02986269498468337	0	NA	3894	1
cg24732750	3	50330513	0.650298	0.485351	0.18029380638060621	0	NA	3896	1
cg24732964	22	31218490	-0.112193	0.664065	0.8658368961070732	0	NA	3853	1
cg24733022	5	179622188	0.00657869	0.320976	0.9836477876833133	0	NA	3897	1
cg24733023	16	81415475	-0.147983	0.323983	0.6478423947361585	0	NA	3891	1
cg24733260	7	46692046	0.125792	0.265708	0.635912171524005	0	NA	3896	1
cg24733309	19	2298987	0.70091	0.315736	0.026423910717170547	0	NA	3897	1
cg24733523	2	197610387	0.103931	0.21608	0.6305279450720074	0	NA	3897	1
cg24733900	2	71565470	0.136385	0.326242	0.6759116097511737	0	NA	3896	1
cg24734076	4	110913374	-0.463197	0.277933	0.09559836312454448	0	NA	3845	1
cg24734122	16	2301887	-0.357629	0.663918	0.5901184330029823	0	NA	3879	1
cg24734172	22	37172326	-0.354388	0.978561	0.7172383118302559	0	NA	3821	1
cg24734378	9	129565157	-0.0617533	0.206028	0.7643811600430312	0	NA	3882	1
cg24734422	17	37010158	2.53873	1.3304	0.056359475219833526	0	NA	3897	1
cg24734473	20	22786335	0.0834535	0.23684100000000002	0.7245676463241604	0	NA	3897	1
cg24734474	3	25666629	0.301074	0.238397	0.20662145828802844	0	NA	3896	1
cg24734529	8	48638684	-0.203668	0.274679	0.4584046273128469	0	NA	3891	1
cg24734647	3	183751905	0.0821427	0.150071	0.5841321743067669	0	NA	3789	1
cg24734657	6	25288304	-0.0037164899999999994	0.313671	0.9905465898597866	0	NA	3893	1
cg24734928	13	100309351	-0.0240619	0.149933	0.8724995489887991	0	NA	3878	1
cg24735027	10	12278030	-0.528706	0.319708	0.09818537954027633	0	NA	3897	1
cg24735038	11	47276071	-0.64829	0.432032	0.1334693665558725	0	NA	3892	1
cg24735170	3	141181849	0.267505	0.384419	0.48651130468239817	0	NA	3896	1
cg24735175	1	78245569	-0.383731	0.895255	0.6681942582531855	0	NA	3895	1
cg24735177	12	29146845	-0.091804	0.273559	0.7371791418480873	0	NA	3884	1
cg24735179	11	130633765	-0.030063200000000005	0.205568	0.8837283364534574	0	NA	3861	1
cg24735196	22	36763973	0.0331511	0.168313	0.8438580424879641	0	NA	3828	1
cg24735277	16	3627341	-0.275125	0.816805	0.736244528683894	0	NA	3893	1
cg24735358	14	59773700	-0.277695	0.280328	0.32187730759911143	0	NA	3897	1
cg24735425	14	77842947	0.975025	0.556321	0.07966549947095228	0	NA	3741	1
cg24735600	17	55865742	0.318547	0.313718	0.309918621415296	0	NA	3894	1
cg24735829	4	39460664	-0.579158	1.1599	0.6175559522188006	0	NA	3892	1
cg24735862	18	43944735	0.0703304	0.392496	0.8577904324232624	0	NA	3897	1
cg24735875	13	109966728	-0.0556888	0.129004	0.6659720147451988	0	NA	3896	1
cg24735941	3	7602389	-0.307082	0.296877	0.300961118269666	0	NA	3894	1
cg24735966	1	96827333	0.57566	0.243081	0.01787574967064568	0	NA	3893	1
cg24736100	10	12215844	0.060911	0.334945	0.8556975113917391	0	NA	3895	1
cg24736114	2	138714187	-0.579676	0.243659	0.01735750383580467	0	NA	3884	1
cg24736167	19	15828575	-0.0391926	0.157833	0.8038892303764416	0	NA	3888	1
cg24736252	12	96385696	0.119555	0.30842	0.6982846922233106	0	NA	3893	1
cg24736345	19	3093246	0.044276199999999995	0.191734	0.8173729628376032	0	NA	3890	1
cg24736353	8	98948451	0.040144	0.123655	0.7454496273865845	0	NA	3896	1
cg24736561	20	43241514	-0.150164	0.209896	0.4743489583807113	0	NA	3884	1
cg24736694	9	126097641	-0.0547321	0.309483	0.8596261338400584	0	NA	3897	1
cg24736834	15	85523627	-1.18715	1.11253	0.2859391670985558	0	NA	3884	1
cg24736886	13	72195560	0.0663039	0.167227	0.6917432890544887	0	NA	3844	1
cg24737096	5	32962009	0.033503	0.226644	0.8824831399233751	0	NA	3897	1
cg24737252	6	17710864	0.0234522	0.170214	0.8904137569350107	0	NA	3895	1
cg24737289	6	32985255	0.12117800000000001	0.346453	0.726513190809478	0	NA	3897	1
cg24737290	7	128075483	-0.194362	0.233604	0.4054005552738275	0	NA	3895	1
cg24737292	3	119900832	0.297484	0.368956	0.4200780506873269	0	NA	3895	1
cg24737531	1	40426487	0.676568	0.347977	0.051860559601813995	0	NA	3884	1
cg24737620	3	184530039	0.0100612	1.58872	0.9949471130945876	0	NA	3897	1
cg24737815	10	71220839	0.349829	0.256827	0.1731602549012078	0	NA	3897	1
cg24737914	7	5739289	-0.0166607	0.317604	0.958164188446246	0	NA	3894	1
cg24738023	1	19240118	-0.08215089999999999	0.28396	0.7723483846725328	0	NA	3892	1
cg24738041	14	61654132	-0.118066	0.101995	0.24704096746087126	0	NA	3891	1
cg24738082	17	43898761	-0.0153574	0.305966	0.9599684632370413	0	NA	3885	1
cg24738274	16	67022428	-0.144986	0.35873	0.6860916157315586	0	NA	3897	1
cg24738359	2	13107229	-0.463397	0.281054	0.0991921406834886	0	NA	3895	1
cg24738424	6	169364882	0.120878	0.208045	0.5612279652178958	0	NA	3897	1
cg24738463	3	98543235	-0.0493035	0.338159	0.8840794678040079	0	NA	3895	1
cg24738497	19	36005395	-0.220615	0.199478	0.26874315787053904	0	NA	3896	1
cg24738606	3	129154227	-0.149957	0.246134	0.5423591188182475	0	NA	3893	1
cg24738628	3	119076251	-0.0375938	0.12111000000000001	0.7562489086745872	0	NA	3894	1
cg24738714	13	20599434	-0.128585	0.225184	0.5679847843059723	0	NA	3897	1
cg24738724	1	219491296	-0.0227627	0.115429	0.8436703445562787	0	NA	3894	1
cg24738794	14	90381674	0.315823	0.469632	0.5012715652631661	0	NA	3883	1
cg24738849	12	94984219	0.290605	0.305905	0.34212014257900425	0	NA	3895	1
cg24738913	1	32223040	-0.522072	0.313365	0.09570965808619533	0	NA	3892	1
cg24738984	3	38625280	-0.347528	0.32134	0.279476434770237	0	NA	3895	1
cg24739016	4	20852285	0.0651559	0.200149	0.7447747032296341	0	NA	3893	1
cg24739039	8	130709615	0.617575	0.283128	0.02916439518550327	0	NA	3872	1
cg24739157	14	87427652	-0.142064	0.0553537	0.010273742727563167	0	NA	3888	1
cg24739320	9	97270826	-0.480141	0.23887	0.044425739260190285	0	NA	3896	1
cg24739673	1	179312062	0.0700112	0.291429	0.8101487357924875	0	NA	3893	1
cg24739713	2	171854794	-0.563027	0.383398	0.1419634743335969	0	NA	3897	1
cg24739801	6	146008065	-0.006374490000000001	0.190609	0.9733215155237561	0	NA	3896	1
cg24739864	6	4857484	-0.093673	0.201357	0.6417821093577629	0	NA	3897	1
cg24740004	6	150141916	-0.473795	0.235141	0.043910939097716054	0	NA	3892	1
cg24740144	14	50507994	-0.178011	0.248811	0.4743330866205592	0	NA	3897	1
cg24740286	2	12078317	0.194875	0.24856999999999999	0.43304926945068467	0	NA	3894	1
cg24740322	22	45698035	-0.358264	0.168005	0.032969021236784864	0	NA	3897	1
cg24740494	5	65257898	0.0167964	0.228808	0.9414812349046456	0	NA	3884	1
cg24740611	9	114134319	0.238861	0.256148	0.3510721569739801	0	NA	3894	1
cg24740803	7	122432488	-0.141101	0.173017	0.4147675246806992	0	NA	3894	1
cg24740850	5	173317560	0.129452	0.200516	0.5185420866488876	0	NA	3887	1
cg24740902	3	44670372	0.585558	0.396822	0.14004625765253956	0	NA	3897	1
cg24741292	2	64434275	0.305141	0.340328	0.3699278256543366	0	NA	3897	1
cg24741439	16	56611411	-0.489741	0.386306	0.2048857925111366	0	NA	3896	1
cg24741767	3	87959005	-0.374744	0.226743	0.09838668657978733	0	NA	3893	1
cg24741899	7	102753687	-0.30477	0.321004	0.34240326926772086	0	NA	3885	1
cg24741914	1	165796866	0.804259	0.732298	0.2720877549153326	0	NA	3894	1
cg24741998	9	96666363	0.128354	0.212492	0.545816008900424	0	NA	3896	1
cg24742073	1	161959340	-0.16512	0.32940499999999995	0.6161829193477655	0	NA	3897	1
cg24742388	7	158952617	0.107168	0.151717	0.4799594543602322	0	NA	3895	1
cg24742457	11	114107785	0.246423	0.205297	0.23001337392602225	0	NA	3896	1
cg24742525	7	97755587	0.231088	0.20821	0.2670509775127377	0	NA	3895	1
cg24742599	20	52780980	0.594004	0.259609	0.02213334732744915	0	NA	3879	1
cg24742779	1	212229174	0.05496910000000001	0.229991	0.8111013649739062	0	NA	3883	1
cg24742788	17	70710906	0.8879060000000001	0.258967	6.066016268656466e-4	0	NA	3895	1
cg24743147	12	21655240	0.769334	1.09952	0.484114758283355	0	NA	3815	1
cg24743149	16	12467576	0.384728	0.360265	0.2855643621716887	0	NA	3896	1
cg24743201	11	70491744	-0.201171	0.165717	0.22476947305336573	0	NA	3894	1
cg24743341	13	50040534	0.0449408	0.172719	0.7947125579689698	0	NA	3881	1
cg24743392	6	150068215	-9.148929999999998e-4	0.22144900000000003	0.996703634141971	0	NA	3895	1
cg24743407	16	75258473	-0.016827	0.182727	0.9266279659171283	0	NA	3895	1
cg24743426	8	70404859	-0.22828300000000004	0.306116	0.4558243840584103	0	NA	3896	1
cg24743463	13	65669420	-0.00114992	0.147196	0.9937668545224884	0	NA	3799	1
cg24743468	14	91777938	-0.819334	0.299507	0.006226498942432561	0	NA	3895	1
cg24743574	8	100090791	-0.318362	0.158087	0.04402628417340739	0	NA	3808	1
cg24743610	20	23636474	-0.0320808	0.530118	0.9517444039573539	0	NA	3896	1
cg24743662	11	12138184	-0.107405	0.286728	0.7079665566483546	0	NA	3895	1
cg24743668	4	15134583	0.0443283	0.11241999999999999	0.6933523795124192	0	NA	3895	1
cg24743764	22	41312819	0.134009	0.276694	0.6281573431181933	0	NA	3894	1
cg24743782	8	93978268	-0.425269	0.581969	0.46493695688070363	0	NA	3896	1
cg24743838	8	143696464	-0.251081	0.350231	0.4734351040892568	0	NA	3879	1
cg24743853	9	97523334	-0.0366535	0.350472	0.9167065081702276	0	NA	3895	1
cg24743943	20	33542779	0.179616	0.25016	0.4727545262704538	0	NA	3896	1
cg24743946	11	73357612	0.127923	0.34506	0.7108410045832578	0	NA	3897	1
cg24744168	11	33711967	0.145283	0.208184	0.4852656117034415	0	NA	3896	1
cg24744210	17	75392465	-0.204627	0.346269	0.5545552108612251	0	NA	3897	1
cg24744386	1	63924386	-0.0362187	0.24228	0.8811661437054856	0	NA	3892	1
cg24744413	5	33580050	0.0798504	0.215051	0.7104072975299467	0	NA	3896	1
cg24744455	5	33892083	-0.16249299999999997	0.399349	0.6840853132497354	0	NA	3897	1
cg24744483	5	118533480	-0.374833	0.273446	0.17044503884511747	0	NA	3883	1
cg24744587	4	74079894	0.0315315	0.15462700000000001	0.8384162069565971	0	NA	3855	1
cg24744596	2	69259595	0.172271	0.209029	0.40985501345919156	0	NA	3896	1
cg24744600	11	94328605	0.0857382	0.324147	0.7913915309015336	0	NA	3897	1
cg24744649	7	48128817	0.412668	0.827858	0.618148023070494	0	NA	3808	1
cg24744689	8	91658304	0.362592	0.481218	0.45115670514475864	0	NA	3888	1
cg24744710	12	75524725	0.20140099999999997	0.1457	0.16687983771637144	0	NA	3873	1
cg24744745	19	11194911	0.40530599999999994	0.30824	0.18854217803418835	0	NA	3883	1
cg24744748	20	26128271	-0.0612394	0.13285	0.644822637301798	0	NA	3896	1
cg24744910	18	48263501	-0.05449	0.0907396	0.548166671525099	0	NA	3897	1
cg24744928	1	241690861	-0.131943	0.22239399999999998	0.5529905086885956	0	NA	3894	1
cg24744964	15	78730159	-0.689849	1.02824	0.502282511418858	0	NA	3892	1
cg24745045	10	3908618	0.193526	0.205327	0.3459234958547693	0	NA	3891	1
cg24745207	2	38366225	-0.0809879	0.257588	0.7532106735219759	0	NA	3895	1
cg24745290	16	29823444	-0.453059	0.642352	0.4806156814686014	0	NA	3868	1
cg24745500	4	88728805	-0.23530599999999996	0.235463	0.31763329376875077	0	NA	3884	1
cg24745753	2	80777204	0.0710758	0.273593	0.7950283744417317	0	NA	3897	1
cg24745803	7	44769933	-0.0998881	0.24068	0.6781239577842193	0	NA	3896	1
cg24746074	10	1286380	0.152948	0.125738	0.22383168522239316	0	NA	3896	1
cg24746076	9	71156057	-0.236477	0.175981	0.17902459012918442	0	NA	3892	1
cg24746159	16	56707273	-0.0157752	0.102585	0.877785673558643	0	NA	3897	1
cg24746241	11	73662631	0.244627	0.18854	0.19446586192585155	0	NA	3895	1
cg24746368	22	30683406	-0.456897	0.371915	0.2192599119301452	0	NA	3897	1
cg24746803	7	12423212	-0.477836	0.177952	0.0072487282012364965	0	NA	3875	1
cg24747012	4	100007499	0.232168	0.168039	0.16708483230754906	0	NA	3885	1
cg24747164	13	100258165	-0.137186	0.208362	0.510279719631527	0	NA	3894	1
cg24747236	3	101745767	-0.377024	0.184138	0.04060824716160275	0	NA	3872	1
cg24747295	18	48634793	0.288179	0.289389	0.3193382053477191	0	NA	3896	1
cg24747377	12	70292088	-0.080204	0.216968	0.7116371816890448	0	NA	3893	1
cg24747391	12	95222912	0.0692063	0.21228	0.7444135914834865	0	NA	3896	1
cg24747572	4	89127800	0.769612	0.38559	0.04594116120510879	0	NA	3897	1
cg24747835	15	81241991	-0.123552	0.378371	0.7440183624353901	0	NA	3892	1
cg24747907	22	17602465	-0.444902	0.618925	0.47224552922091473	0	NA	3798	1
cg24747960	6	160667438	0.0994675	0.174785	0.5692985417108742	0	NA	3894	1
cg24748024	1	150459152	-0.0173913	0.187084	0.9259354605636654	0	NA	3897	1
cg24748056	12	124292869	0.0737246	0.336938	0.8267999151212757	0	NA	3897	1
cg24748078	16	75494129	-0.517585	0.294546	0.07887865281406385	0	NA	3896	1
cg24748082	14	63964034	0.0752465	0.302361	0.8034666685680095	0	NA	3890	1
cg24748227	8	97273918	-1.57277	0.959842	0.10130247666957286	0	NA	3896	1
cg24748255	5	38756116	0.549895	0.307912	0.074118102185475	0	NA	3894	1
