## Supplementary table 7 for "Genome-wide study of DNA methylation in Amyotrophic Lateral Sclerosis identifies differentially methylated loci and implicates metabolic, inflammatory and cholesterol pathways": 253115_file07 (part 73 of 75)

Probe	Chr	bp	b	se	p	Q	Q.p	nr_samples	nr_studies
cg24748365	14	103037201	0.0373285	0.288813	0.8971614233792083	0	NA	3893	1
cg24748390	16	69067667	-0.429995	0.313497	0.1701854952636907	0	NA	3896	1
cg24748408	5	73290947	0.0113317	0.289303	0.9687556744506602	0	NA	3895	1
cg24748523	8	9040044	-0.0961161	0.315402	0.7605629878527922	0	NA	3897	1
cg24748575	7	44115010	-0.0659657	0.293445	0.8221368173491803	0	NA	3896	1
cg24748657	10	11749969	0.0642795	0.301142	0.8309740678518082	0	NA	3896	1
cg24748774	4	86314478	-0.0882448	0.163834	0.5901468480093583	0	NA	3892	1
cg24748980	7	23040819	-0.11511500000000001	0.180739	0.5241815818707665	0	NA	3847	1
cg24749001	20	48971470	-0.606167	0.331793	0.06770829421345308	0	NA	3895	1
cg24749015	11	122049594	-0.124791	0.179995	0.4881196769189458	0	NA	3896	1
cg24749045	1	219347132	-0.328381	0.87325	0.7068836941126844	0	NA	3896	1
cg24749053	17	55559841	-0.470387	0.31294	0.13280758552902056	0	NA	3891	1
cg24749138	11	124746575	0.781252	1.07105	0.4657409569620353	0	NA	3896	1
cg24749153	4	101712031	0.0816052	0.318791	0.7979636651080041	0	NA	3895	1
cg24749155	4	155547807	-0.242842	0.38685	0.5301729544158054	0	NA	3897	1
cg24749185	7	36787616	-0.543148	0.20687	0.008650852307627854	0	NA	3894	1
cg24749333	9	124087768	0.143553	0.4578999999999999	0.7538985811372543	0	NA	3897	1
cg24749455	12	109938373	-0.11791099999999999	0.306787	0.7007252944951385	0	NA	3895	1
cg24749602	1	171480154	-0.0124225	0.216226	0.9541855692618723	0	NA	3896	1
cg24749636	17	25957027	0.0168682	0.304629	0.9558413622370091	0	NA	3893	1
cg24749831	3	130682723	0.446664	0.186181	0.016436109566138123	0	NA	3891	1
cg24749861	7	127233880	-0.13894	0.369624	0.7069945826467396	0	NA	3897	1
cg24749880	16	24537566	-0.256512	0.224668	0.2535629274684382	0	NA	3897	1
cg24750067	8	86089494	-1.38101	1.40589	0.32595058465361876	0	NA	3863	1
cg24750091	4	57000596	-0.0324936	0.120516	0.7874521265035574	0	NA	3897	1
cg24750433	11	128041782	0.264828	0.191845	0.16745524029993727	0	NA	3886	1
cg24750681	17	8037179	-0.280081	0.321833	0.3841538964727446	0	NA	3897	1
cg24750854	15	69222903	-0.0114701	0.101645	0.9101536755196118	0	NA	3892	1
cg24750905	19	34790327	-0.167254	0.297526	0.5740143760209309	0	NA	3892	1
cg24751056	12	26315896	0.243343	0.288237	0.39853182714253926	0	NA	3884	1
cg24751392	12	133203035	0.393909	0.277318	0.15548442968168444	0	NA	3895	1
cg24751561	5	179207393	0.086134	0.217722	0.6923893713840521	0	NA	3896	1
cg24751624	8	136579726	0.11112000000000001	0.215164	0.6055448504436187	0	NA	3896	1
cg24751865	20	18295755	-0.0493078	0.358946	0.8907396904060522	0	NA	3896	1
cg24751896	8	93522958	-0.272203	0.144526	0.05964362095234843	0	NA	3868	1
cg24751929	11	128738768	-0.18322	0.249602	0.4629191152036931	0	NA	3897	1
cg24751941	4	100001293	0.458432	0.265756	0.08452550597884777	0	NA	3895	1
cg24752199	12	122191809	0.24569	0.350693	0.4835624967920163	0	NA	3896	1
cg24752353	15	86232738	-0.215391	0.130009	0.09757222438171093	0	NA	3860	1
cg24752407	3	37055802	-0.128016	0.378545	0.735228239524572	0	NA	3897	1
cg24752487	2	38324188	-0.144909	0.0738971	0.0498840952692819	0	NA	3897	1
cg24752692	13	114906467	-0.231205	0.168344	0.16962553740891076	0	NA	3897	1
cg24752715	1	110302332	-0.734656	0.339657	0.03054618234625421	0	NA	3897	1
cg24752756	4	62069228	-0.237647	0.380861	0.5326452837912727	0	NA	3897	1
cg24752821	3	126663499	0.160745	0.339392	0.6357663695345253	0	NA	3896	1
cg24752967	8	22411728	0.282512	0.292799	0.3346115907428771	0	NA	3897	1
cg24753210	11	64013455	-0.319069	0.886538	0.7189185648944381	0	NA	3897	1
cg24753249	4	38376010	0.0436455	0.32016100000000003	0.8915654681846207	0	NA	3896	1
cg24753406	7	70171193	-0.00256941	0.32466	0.9936854827551858	0	NA	3891	1
cg24753535	6	128849191	0.152375	0.157871	0.334451274067908	0	NA	3858	1
cg24753811	15	70186102	-0.249329	0.202829	0.21897540479684416	0	NA	3890	1
cg24753945	7	134409626	0.271372	0.213688	0.2041042341923843	0	NA	3886	1
cg24754095	1	150944300	0.131339	0.295965	0.6572122713018026	0	NA	3896	1
cg24754181	22	32374118	0.086112	0.33752	0.7986214986401612	0	NA	3895	1
cg24754207	7	89880069	0.051831	0.126921	0.6830004862003412	0	NA	3854	1
cg24754313	10	123495693	0.303843	0.386991	0.4323701468971605	0	NA	3892	1
cg24754439	13	24586874	-0.281152	0.301429	0.35095917056444925	0	NA	3893	1
cg24754626	2	16908766	0.402069	0.248011	0.10498031412532825	0	NA	3895	1
cg24754636	3	88108308	-0.942284	1.19432	0.43012888033054775	0	NA	3896	1
cg24754791	4	174410148	0.12429399999999999	0.172613	0.4714799104565653	0	NA	3892	1
cg24754843	12	5497458	0.129176	0.239608	0.5898082746874583	0	NA	3893	1
cg24754949	9	36555992	1.26464	0.70398	0.0724285923164441	0	NA	3882	1
cg24755006	1	206699962	-0.114763	0.283913	0.6860517581142059	0	NA	3881	1
cg24755144	15	34630214	0.52883	1.08078	0.6246264746211035	0	NA	3880	1
cg24755176	12	70033757	-0.026217399999999995	0.186009	0.8879118567929221	0	NA	3896	1
cg24755305	15	26297571	-0.169288	0.117427	0.14940266074904007	0	NA	3879	1
cg24755377	22	42836008	-0.215746	0.612389	0.7246116285708559	0	NA	3897	1
cg24755587	17	46933339	0.259941	0.3786	0.49234441844370563	0	NA	3897	1
cg24755705	2	231876672	0.302461	0.262909	0.2499627401171022	0	NA	3896	1
cg24755731	16	2008769	-0.00898707	0.10116700000000001	0.9292138307340704	0	NA	3895	1
cg24755845	16	7395618	0.0995899	0.186288	0.592925239120714	0	NA	3895	1
cg24755915	20	50715609	0.00692429	0.223086	0.9752387100977862	0	NA	3896	1
cg24755977	9	131641717	0.132335	0.280799	0.6374406757832642	0	NA	3894	1
cg24756059	7	156546706	-0.0999286	0.335388	0.7657419048969163	0	NA	3895	1
cg24756065	12	125560729	-0.06048390000000001	0.232928	0.7951200370553064	0	NA	3896	1
cg24756081	11	11229397	-0.0166843	0.258822	0.9486020061773148	0	NA	3897	1
cg24756452	16	87799681	-2.00535	1.42274	0.15868779506540498	0	NA	3848	1
cg24756493	18	21754024	-0.47538699999999995	0.21338	0.025887903768751754	0	NA	3896	1
cg24756531	20	46937828	0.0127001	0.128827	0.9214696896640703	0	NA	3897	1
cg24756561	12	124841260	0.174206	0.6594470000000001	0.7916490598909416	0	NA	3880	1
cg24756631	6	130069659	-0.328434	0.331812	0.3222623340438252	0	NA	3889	1
cg24756689	2	9900859	0.199329	0.217957	0.36043653055382346	0	NA	3895	1
cg24756839	10	34307383	-0.250707	0.233808	0.28359552053164594	0	NA	3897	1
cg24756852	5	177424151	-0.286587	0.159195	0.07182493826924398	0	NA	3895	1
cg24756901	20	24660013	-0.0378288	0.24116899999999997	0.8753583526647475	0	NA	3892	1
cg24757001	19	54714774	-0.253362	0.602163	0.6739353202037206	0	NA	3892	1
cg24757093	1	3726432	0.156919	0.150574	0.29734735568858883	0	NA	3896	1
cg24757097	19	56806277	0.494979	0.348264	0.15523675884632632	0	NA	3893	1
cg24757169	8	34940829	0.0342552	0.102412	0.7380141813175336	0	NA	3897	1
cg24757199	3	10739850	-0.0485326	0.18768	0.795949836707168	0	NA	3896	1
cg24757256	2	231084711	-1.07749	0.9830830000000002	0.27306496073060493	0	NA	3894	1
cg24757308	7	31860705	-0.587643	0.279461	0.03548563147753861	0	NA	3890	1
cg24757423	4	107289714	0.272776	0.291409	0.3492428414427708	0	NA	3894	1
cg24757467	2	20446313	-0.0783627	0.16222	0.6290500409405241	0	NA	3847	1
cg24757590	7	99041817	-0.288932	0.317675	0.3630753169524845	0	NA	3896	1
cg24757752	13	36304291	-0.370418	0.333128	0.26616439839085065	0	NA	3893	1
cg24757764	15	34113965	0.224509	0.270026	0.40572807451616855	0	NA	3897	1
cg24757825	1	35497523	-0.4954450000000001	0.828183	0.5496856034143542	0	NA	3896	1
cg24757867	2	207798527	0.216295	0.148328	0.14477964556374232	0	NA	3743	1
cg24757943	10	14035296	0.0173846	0.212068	0.9346653723389233	0	NA	3896	1
cg24757997	4	152993295	0.228472	0.260623	0.3806833454235633	0	NA	3888	1
cg24758110	3	4557826	-0.20977699999999996	0.21724	0.3342212039802653	0	NA	3896	1
cg24758273	7	101584380	0.102148	0.229721	0.6565646617130861	0	NA	3897	1
cg24758286	8	64127658	-0.289271	0.225145	0.19885487953607672	0	NA	3889	1
cg24758317	13	21722401	0.23921	0.32401	0.4603445101772594	0	NA	3897	1
cg24758370	13	103659950	-0.173465	0.163412	0.288453943986548	0	NA	3876	1
cg24758426	20	62185430	-0.77263	0.898635	0.3899093445390224	0	NA	3856	1
cg24758443	7	55616094	0.180616	0.338018	0.593107423719279	0	NA	3896	1
cg24758502	15	50513000	0.16020500000000001	0.271573	0.5552476033447944	0	NA	3881	1
cg24758545	17	6998984	0.175453	0.131326	0.18154562961009243	0	NA	3897	1
cg24758719	15	51573197	-0.00927965	0.302143	0.9754986029314914	0	NA	3892	1
cg24758794	9	139637376	0.16625499999999999	0.209873	0.4282618208215243	0	NA	3893	1
cg24758814	17	73734445	-0.608291	0.46831800000000007	0.19398356337027922	0	NA	3896	1
cg24758926	9	130565366	0.82286	0.655801	0.2095730197141339	0	NA	3896	1
cg24758972	22	40401519	-0.284532	0.238516	0.23289825346947735	0	NA	3894	1
cg24758989	18	60039592	0.33009799999999995	0.275163	0.2302771249028947	0	NA	3895	1
cg24759009	16	88839433	-0.310404	0.294452	0.291802705849696	0	NA	3897	1
cg24759016	4	15235924	-0.0661671	0.296346	0.8233203097863377	0	NA	3891	1
cg24759030	10	13958743	0.133764	0.228766	0.5587361670233821	0	NA	3895	1
cg24759044	17	74049749	0.297295	0.148003	0.044567973679606215	0	NA	3881	1
cg24759078	2	217081173	-0.10819900000000002	0.316452	0.7324164913047212	0	NA	3888	1
cg24759219	21	30331740	-0.110109	0.222416	0.6205586089584498	0	NA	3883	1
cg24759263	10	92758755	-0.252416	0.293631	0.38998930769235374	0	NA	3883	1
cg24759330	20	36662805	-0.0690414	0.295994	0.8155651846968512	0	NA	3894	1
cg24759333	6	24667261	-0.312842	1.29251	0.808747442690477	0	NA	3876	1
cg24759357	1	165395028	-0.0381304	0.26449	0.8853695835747493	0	NA	3889	1
cg24759521	3	142851615	-0.022248	0.277953	0.9362036059355016	0	NA	3890	1
cg24759540	6	112590529	-0.22320400000000004	0.207908	0.2830149998773027	0	NA	3896	1
cg24759562	3	48777860	0.0421088	0.183556	0.8185535752904888	0	NA	3895	1
cg24759583	16	87840207	-0.200933	0.414963	0.6282304008684361	0	NA	3895	1
cg24759758	8	131377266	-0.234715	0.292634	0.4225084201511415	0	NA	3821	1
cg24759832	6	148951193	0.0799448	0.256962	0.7557129989771916	0	NA	3895	1
cg24759892	13	93141691	0.0817532	0.196086	0.6767331009914597	0	NA	3897	1
cg24759988	7	134435217	-0.018915	0.205733	0.9267460659990094	0	NA	3842	1
cg24760187	12	123762934	-0.916905	0.503483	0.06858800222998256	0	NA	3897	1
cg24760249	8	58405350	-0.029068099999999996	0.238829	0.9031279557178782	0	NA	3884	1
cg24760379	2	60756422	-0.456693	0.31499	0.14709614821551092	0	NA	3896	1
cg24760425	8	126156090	0.0739596	0.263144	0.7786633679267319	0	NA	3896	1
cg24760452	1	201223585	0.13126	0.220081	0.5508968375257213	0	NA	3897	1
cg24760511	15	99678237	0.044134	0.330968	0.8939179789275048	0	NA	3897	1
cg24760557	10	31986724	0.228943	0.169665	0.17721410453476194	0	NA	3896	1
cg24760567	22	50880264	0.0265424	0.298978	0.9292590568479673	0	NA	3896	1
cg24760603	12	100796242	0.11757000000000001	0.168121	0.48435347460927963	0	NA	3896	1
cg24760690	1	9835810	0.24705400000000002	0.32872	0.45231351558218336	0	NA	3889	1
cg24760696	21	46301044	-0.418183	0.438466	0.3402147624868033	0	NA	3897	1
cg24760735	4	18570534	-0.0754863	0.11782499999999999	0.5217406543551495	0	NA	3880	1
cg24760768	6	38690878	-0.25971	0.570363	0.6488635038307133	0	NA	3797	1
cg24760771	11	102344872	0.229791	0.356683	0.5194170095733663	0	NA	3892	1
cg24760934	5	18282671	0.0879154	0.192686	0.6482012119685762	0	NA	3895	1
cg24760965	2	158118798	-0.333593	0.309965	0.2818253175094551	0	NA	3896	1
cg24761340	2	220695311	0.11190299999999999	0.191177	0.5583210410556045	0	NA	3897	1
cg24761372	12	27437835	0.225518	0.323831	0.48617431925822785	0	NA	3895	1
cg24761429	13	52920251	-0.237941	0.293711	0.41787151446272336	0	NA	3897	1
cg24761606	21	16429811	-0.00188223	0.32563	0.9953880358259389	0	NA	3897	1
cg24761763	3	134622746	-0.388584	0.220722	0.07832082720902193	0	NA	3889	1
cg24761958	21	30462656	0.127743	0.19355	0.5092538293426724	0	NA	3895	1
cg24761982	1	220959389	0.041593	0.229593	0.8562422224873032	0	NA	3894	1
cg24762020	17	65667783	0.184349	0.281391	0.5123810516791572	0	NA	3894	1
cg24762111	5	140561239	-0.0172894	0.0677298	0.7985144099598386	0	NA	3897	1
cg24762123	11	35677709	0.0206903	0.213226	0.922698915845201	0	NA	3897	1
cg24762154	1	23435907	-0.106419	0.308125	0.7298116688243156	0	NA	3896	1
cg24762344	4	148877163	0.0202222	0.2141	0.9247500109348882	0	NA	3885	1
cg24762428	7	100182681	0.658462	0.968687	0.49666472442996956	0	NA	3890	1
cg24762504	15	81215750	0.0341556	0.276576	0.9017155717824503	0	NA	3888	1
cg24762586	3	128902913	-1.2081100000000002	1.03977	0.24527560383690222	0	NA	3894	1
cg24762759	8	27733234	0.168056	0.325197	0.6053082523196439	0	NA	3897	1
cg24762861	22	28671777	-0.11962000000000002	0.345088	0.7288646312179435	0	NA	3897	1
cg24763166	16	87518236	-0.450406	0.288166	0.11805051997629501	0	NA	3894	1
cg24763265	19	3986055	1.03637	0.832203	0.21300930775838942	0	NA	3897	1
cg24763420	11	65770054	0.600845	1.07731	0.5770307380256287	0	NA	3860	1
cg24763568	1	218518565	0.16806	0.43131899999999995	0.6968012866498714	0	NA	3875	1
cg24763804	18	60935303	-0.21707200000000001	0.311289	0.4855946060276941	0	NA	3897	1
cg24763949	9	75141843	-0.289176	0.358066	0.41931783367214587	0	NA	3896	1
cg24763966	14	22945102	-0.0360311	0.254766	0.8875316678665339	0	NA	3896	1
cg24764011	1	55776664	0.207301	0.17252	0.22951636654618762	0	NA	3735	1
cg24764013	6	150066979	-0.10831399999999998	0.197349	0.5831118667836483	0	NA	3887	1
cg24764103	6	37060952	-0.0366806	0.319425	0.9085773206903796	0	NA	3895	1
cg24764218	1	18044107	-0.0500853	0.103006	0.6267993364836112	0	NA	3897	1
cg24764255	14	105939232	0.173802	0.346669	0.6161258433797958	0	NA	3897	1
cg24764264	5	139203546	0.354545	0.301682	0.23990368795924394	0	NA	3891	1
cg24764437	5	159409987	0.018069000000000002	0.275107	0.9476326760511736	0	NA	3894	1
cg24764622	16	12010680	0.140247	0.0923933	0.12903085062292444	0	NA	3895	1
cg24764730	1	202884270	0.100674	0.210387	0.6322814525463065	0	NA	3896	1
cg24764848	14	92814814	0.258643	0.342857	0.45062364004180766	0	NA	3897	1
cg24764939	1	48484851	0.538932	0.279606	0.053921162017765915	0	NA	3891	1
cg24765030	18	20772509	-0.308069	0.350546	0.3794955322804986	0	NA	3890	1
cg24765162	7	23224700	0.081298	0.194989	0.6767249720012138	0	NA	3895	1
cg24765459	9	130713151	-0.485999	0.270041	0.07190438672491274	0	NA	3895	1
cg24765521	9	93059086	-0.152903	0.161098	0.3425543236129807	0	NA	3885	1
cg24765668	3	38842455	-0.0527531	0.258285	0.8381630151332641	0	NA	3896	1
cg24765673	11	123080588	0.139238	0.239082	0.5603067366509905	0	NA	3894	1
cg24765723	8	141997970	-0.338179	0.32358099999999995	0.2959703317624081	0	NA	3897	1
cg24765794	5	140938422	-0.555162	0.302334	0.0663201078109116	0	NA	3896	1
cg24765859	6	20589603	0.252787	0.327172	0.4397339704076117	0	NA	3863	1
cg24765988	14	50118298	0.0801243	0.186233	0.6670233560448606	0	NA	3873	1
cg24766157	14	93143005	0.0323691	0.329565	0.921759467124617	0	NA	3894	1
cg24766228	1	44889564	0.111032	0.40883	0.7859413140840309	0	NA	3893	1
cg24766263	1	33452630	0.523096	0.271053	0.05362342892986352	0	NA	3896	1
cg24766462	16	68749583	-0.167921	0.164316	0.30680956707625867	0	NA	3897	1
cg24766744	1	25286956	-0.152842	0.25973	0.5562202571026351	0	NA	3896	1
cg24766825	9	139436866	0.30912	0.267318	0.24752757686378696	0	NA	3894	1
cg24766848	20	34505162	0.317193	0.304181	0.29705151085065806	0	NA	3896	1
cg24766965	3	129373396	-0.0782217	0.150931	0.6042759531033566	0	NA	3882	1
cg24767289	15	89631320	1.42113	0.942148	0.1314538236973695	0	NA	3871	1
cg24767646	11	71093435	-0.35690499999999997	0.321371	0.26675347045022774	0	NA	3888	1
cg24767651	19	1664229	-0.619667	0.322388	0.05459121514476389	0	NA	3894	1
cg24767698	18	5967952	0.187212	0.32337000000000005	0.5626292995966216	0	NA	3889	1
cg24767891	9	33467151	0.0776984	0.280727	0.7819523737587992	0	NA	3886	1
cg24767980	16	65951290	0.148943	0.101299	0.141472289291449	0	NA	3893	1
cg24768055	5	111527586	-0.0766532	0.268901	0.7755973741220213	0	NA	3897	1
cg24768152	16	3355474	0.737261	0.733599	0.31490078489166984	0	NA	3887	1
cg24768165	5	32122465	-0.246125	0.19118	0.19795514487092053	0	NA	3886	1
cg24768430	12	71999138	0.692131	0.31102	0.026057181292378447	0	NA	3895	1
cg24768631	7	26324911	0.0713197	0.199718	0.7210154369207429	0	NA	3887	1
cg24768778	4	170533871	0.564916	0.784034	0.47120188964787413	0	NA	3783	1
cg24768817	7	142988620	0.0824608	0.174379	0.6362969186060627	0	NA	3895	1
cg24768821	17	4639518	0.0189527	0.15816	0.9046158772340326	0	NA	3885	1
cg24768835	1	91565690	-0.368645	0.244927	0.13229273073695416	0	NA	3896	1
cg24768892	2	156113517	-0.174014	0.24044599999999997	0.4692416848063049	0	NA	3897	1
cg24768921	7	44787805	-0.138672	0.76243	0.8556756326591608	0	NA	3897	1
cg24768989	6	124602882	-0.017734	0.127846	0.8896763403666749	0	NA	3742	1
cg24769285	14	20882959	0.165206	0.251749	0.5116742229599822	0	NA	3896	1
cg24769355	9	74656792	-0.316896	0.41434	0.44437804499547057	0	NA	3891	1
cg24769403	5	159414366	-0.363816	0.714725	0.610731653792662	0	NA	3844	1
cg24769426	18	56128699	0.0293086	0.291451	0.9198989681289774	0	NA	3895	1
cg24769583	15	61459981	0.115694	0.216313	0.5927568079454351	0	NA	3895	1
cg24769591	8	86377667	-0.062146	0.155446	0.689310042117728	0	NA	3893	1
cg24769641	1	168186249	-0.0419467	0.198862	0.8329389968899885	0	NA	3894	1
cg24769691	5	148745631	-0.0414842	0.331396	0.9003809339912778	0	NA	3897	1
cg24769698	10	99168651	0.270493	0.269076	0.31476870028211584	0	NA	3897	1
cg24769750	7	30033924	0.0468228	0.166344	0.778340924875402	0	NA	3844	1
cg24769774	8	107410684	0.281475	0.245288	0.2511632118698807	0	NA	3893	1
cg24769907	1	94147478	0.256558	0.76846	0.7384852595389084	0	NA	3877	1
cg24769931	2	1851875	0.0683279	0.18855	0.7170635218832659	0	NA	3896	1
cg24769978	11	32025264	-0.108751	0.138949	0.43382182746749093	0	NA	3890	1
cg24769986	8	24086997	-0.640793	0.566538	0.2580264735910497	0	NA	3892	1
cg24770019	6	126195482	0.139037	0.189082	0.46214068986870316	0	NA	3867	1
cg24770031	20	57658484	0.0597284	0.34713099999999997	0.863388003450293	0	NA	3896	1
cg24770086	22	44283473	-0.142537	0.254407	0.5752942411297942	0	NA	3889	1
cg24770100	11	24115171	0.4848259999999999	0.23789999999999997	0.04155590255761768	0	NA	3893	1
cg24770181	9	35689911	-0.0137252	0.131282	0.9167349048173256	0	NA	3879	1
cg24770335	19	7704023	0.178622	0.362601	0.622285995238935	0	NA	3896	1
cg24770386	2	232571903	2.4841800000000003	1.4432	0.08519641960443254	0	NA	3892	1
cg24770446	4	57534385	0.623465	0.21237500000000004	0.0033281765872900004	0	NA	3845	1
cg24770595	6	117666273	-0.0457713	0.216884	0.8328556966214763	0	NA	3894	1
cg24770782	6	144144818	-0.00937906	0.187559	0.960117672232007	0	NA	3895	1
cg24770845	16	31107073	0.0159046	0.516204	0.9754205172763355	0	NA	3896	1
cg24770867	17	56161815	0.252295	1.11886	0.8215958384693248	0	NA	3890	1
cg24770903	11	116746290	0.0216159	0.177232	0.9029276348809208	0	NA	3896	1
cg24770924	1	33350408	0.0765914	0.128898	0.552377271538439	0	NA	3897	1
cg24770989	2	3726224	-0.19738899999999998	0.107894	0.06732900225799633	0	NA	3894	1
cg24771085	6	150157590	-0.147673	0.240346	0.5389388930400341	0	NA	3892	1
cg24771104	1	223406962	-0.210398	0.144495	0.14536721467983194	0	NA	3890	1
cg24771289	14	102966893	0.147372	0.300198	0.6234858633295859	0	NA	3896	1
cg24771380	1	26584041	0.487883	0.372221	0.18994739346899545	0	NA	3897	1
cg24771527	13	44811688	0.0548951	0.565921	0.9227253237558275	0	NA	3894	1
cg24771681	17	1986479	-0.0762144	0.287792	0.7911445886536421	0	NA	3896	1
cg24771793	6	43189132	0.340199	0.314744	0.2797526089876672	0	NA	3896	1
cg24771834	15	63697221	0.11916100000000002	0.224809	0.5960742126814181	0	NA	3888	1
cg24771840	18	47717446	0.17617399999999997	0.0909814	0.052821934950942784	0	NA	3753	1
cg24771854	2	227055093	0.00958226	0.326197	0.976564965775398	0	NA	3891	1
cg24771898	10	98378897	-0.583777	0.364358	0.10910980510884112	0	NA	3897	1
cg24771933	12	77527542	0.140513	0.139271	0.3130140265409336	0	NA	3897	1
cg24772138	5	71405539	0.221302	0.156694	0.15785589172440265	0	NA	3895	1
cg24772468	11	125257580	-0.485129	0.283866	0.08744964048674263	0	NA	3888	1
cg24772543	11	12281182	0.0635393	0.128766	0.6216962115922369	0	NA	3852	1
cg24772652	5	71732838	0.210131	0.34168	0.5385589726241944	0	NA	3897	1
cg24772754	7	154739630	-0.00247198	0.210413	0.9906264854997844	0	NA	3895	1
cg24772757	11	746789	0.519495	0.952745	0.5855738002500797	0	NA	3896	1
cg24772819	11	122940919	-0.0348624	0.28217	0.9016707512365221	0	NA	3896	1
cg24773040	9	112969861	0.13421	0.123671	0.27782509686362933	0	NA	3890	1
cg24773182	4	71664158	-0.343881	0.358711	0.3377313020013218	0	NA	3897	1
cg24773253	19	39420864	-0.295156	0.801478	0.7126759224917345	0	NA	3893	1
cg24773588	22	40923976	-0.026549	0.17272400000000002	0.8778402532745949	0	NA	3885	1
cg24774200	22	46749305	0.126404	0.344231	0.7134646893713915	0	NA	3895	1
cg24774346	5	61502302	-0.130374	0.203829	0.5224168213350474	0	NA	3888	1
cg24774354	16	4467554	0.157445	0.10382	0.12938817597181673	0	NA	3894	1
cg24774419	1	244541634	-0.117368	0.356022	0.7416530869159064	0	NA	3894	1
cg24774463	3	150290033	0.30230200000000007	0.273949	0.2698112346530365	0	NA	3890	1
cg24774517	6	42742564	0.174266	0.336884	0.6049552344426632	0	NA	3895	1
cg24774682	7	43187422	-0.0792698	0.131963	0.5480417075635214	0	NA	3770	1
cg24774804	15	74484446	-0.0907893	0.251096	0.7176718408195324	0	NA	3889	1
cg24774898	7	142984603	-0.249009	0.391954	0.5252317358178338	0	NA	3896	1
cg24774953	7	72740083	-0.0203524	0.104011	0.8448641951991829	0	NA	3896	1
cg24774961	11	117320141	-0.174703	0.226825	0.4411750276865391	0	NA	3896	1
cg24775076	10	45804640	-0.278733	0.240639	0.24674019669424518	0	NA	3895	1
cg24775166	2	204616964	-0.0855426	0.188024	0.6491410734481392	0	NA	3897	1
cg24775298	5	130718942	0.04400459999999999	0.191724	0.8184643419067508	0	NA	3894	1
cg24775321	10	112493524	0.04727	0.133738	0.7237494036734351	0	NA	3894	1
cg24775323	15	74084851	0.059092	0.143681	0.6808729568223655	0	NA	3896	1
cg24775352	1	109279107	0.156965	0.215166	0.46569188062206757	0	NA	3895	1
cg24775461	11	35973371	-0.290246	0.246505	0.23901806676059864	0	NA	3897	1
cg24775474	3	53081493	-0.112037	0.209436	0.5926870348028058	0	NA	3897	1
cg24775503	6	44967124	0.57026	0.228175	0.012446628123715392	0	NA	3896	1
cg24775973	11	32111020	0.167943	0.319387	0.5990069076487796	0	NA	3897	1
cg24776003	6	42067500	-0.24704500000000001	0.306291	0.4199145116763306	0	NA	3894	1
cg24776078	2	9305795	-0.0891031	0.312427	0.7754935695544631	0	NA	3897	1
cg24776194	4	41577610	0.280552	0.275804	0.30905110294572635	0	NA	3895	1
cg24776221	3	124727839	0.418441	0.22897700000000001	0.0676341179905872	0	NA	3894	1
cg24776246	12	54780377	-0.310016	0.36522	0.3959662831395637	0	NA	3896	1
cg24776286	9	14398729	0.166228	0.306979	0.5881655308060083	0	NA	3896	1
cg24776413	15	75018065	-0.583798	0.419832	0.16436148470237355	0	NA	3879	1
cg24776722	8	93083655	0.22983	0.278447	0.409144848407556	0	NA	3896	1
cg24776843	11	66080186	-0.362832	0.954938	0.7039799602723733	0	NA	3891	1
cg24777003	1	119875641	0.276303	0.29418	0.3476121134802829	0	NA	3888	1
cg24777046	1	23882632	-0.012575300000000001	0.277125	0.9638062414389243	0	NA	3895	1
cg24777111	1	93305302	0.305876	0.24687199999999998	0.21534310991279376	0	NA	3895	1
cg24777176	10	86184845	-0.382247	0.446894	0.3923620998029648	0	NA	3894	1
cg24777274	11	10639183	-0.41915699999999995	0.214381	0.05055987100753644	0	NA	3897	1
cg24777290	4	48625648	-0.0016993	0.165425	0.9918040115485306	0	NA	3869	1
cg24777356	13	101204028	-0.264509	0.26861	0.32475547847329045	0	NA	3895	1
cg24777614	4	107504080	-0.191993	0.16235800000000003	0.23699597162417452	0	NA	3897	1
cg24777787	18	14098748	-0.0775975	0.266087	0.7705737074725126	0	NA	3892	1
cg24777827	6	144185034	-0.466492	0.271691	0.08598014510804061	0	NA	3897	1
cg24777844	10	103833081	-0.448902	0.271126	0.0977835724108718	0	NA	3894	1
cg24777866	7	76830584	-0.0497132	0.150641	0.7413915855681428	0	NA	3834	1
cg24778271	6	34985883	-0.339549	0.296668	0.2523989106850348	0	NA	3896	1
cg24778368	6	29728077	-0.564451	0.239689	0.018526157138783705	0	NA	3891	1
cg24778733	8	23173650	0.129424	0.32743	0.6926419605636398	0	NA	3897	1
cg24778858	17	38333058	0.0017789100000000003	0.319183	0.9955531545349948	0	NA	3896	1
cg24779384	7	110777145	-0.347248	0.23803999999999997	0.14462565881836703	0	NA	3892	1
cg24779448	1	173683839	0.159281	0.170164	0.3492505072890844	0	NA	3897	1
cg24779464	1	204836728	-0.151496	0.355366	0.66988213501514	0	NA	3893	1
cg24779584	15	83956581	-0.362207	0.173032	0.03632283925882053	0	NA	3895	1
cg24779605	4	53617686	-0.271487	0.38391	0.47946510364961226	0	NA	3895	1
cg24779843	1	153958889	0.40516	0.87546	0.6435100960269183	0	NA	3897	1
cg24780101	16	83506988	0.0840429	0.171829	0.624765396734318	0	NA	3894	1
cg24780118	3	145902538	0.0768368	0.187377	0.6817580688860194	0	NA	3897	1
cg24780171	11	46869111	-0.538104	0.199643	0.007031870381517357	0	NA	3882	1
cg24780200	20	58583578	-0.110335	0.249626	0.6584883130779187	0	NA	3887	1
cg24780234	5	136836341	0.279819	0.210743	0.18425289795504393	0	NA	3897	1
cg24780345	8	33864359	-0.0208511	0.166056	0.9000749425791967	0	NA	3894	1
cg24780366	2	129492610	-1.80963	0.981994	0.06535651279496049	0	NA	3896	1
cg24780414	9	21396363	0.618071	0.651556	0.3428202034392711	0	NA	3897	1
cg24780466	14	68850276	-0.272677	0.522824	0.6019861578590124	0	NA	3893	1
cg24780509	7	55641905	-0.22921	0.703792	0.7446675297119043	0	NA	3896	1
cg24780648	1	115642215	0.236471	0.831008	0.7759818469644837	0	NA	3894	1
cg24780701	18	46147544	0.162466	0.229762	0.4795008476957658	0	NA	3897	1
cg24780845	1	39927669	0.174901	0.385852	0.6503433904139857	0	NA	3897	1
cg24781014	2	26258533	-0.40401	0.267804	0.13140018859339592	0	NA	3788	1
cg24781079	2	46768754	-0.025125600000000005	0.20986	0.9047005747731308	0	NA	3897	1
cg24781269	5	102508743	0.179648	0.158167	0.2560351918562241	0	NA	3777	1
cg24781295	11	114073112	-0.239825	0.290309	0.4087459314192899	0	NA	3893	1
cg24781296	9	112320102	0.0653089	0.174959	0.7089391904147302	0	NA	3896	1
cg24781332	9	135087903	-0.472297	0.367527	0.19876870031305427	0	NA	3896	1
cg24781394	2	84721733	-0.169313	0.172271	0.3256914196926398	0	NA	3893	1
cg24781413	2	127915688	0.126746	0.133129	0.34106958478754107	0	NA	3897	1
cg24781419	19	17371555	0.006430590000000001	0.15555	0.9670240607888291	0	NA	3897	1
cg24781461	1	3631541	0.154572	0.316012	0.6247473103418324	0	NA	3896	1
cg24781674	8	28351538	-0.24568100000000004	0.84921	0.7723477152259786	0	NA	3857	1
cg24782083	4	41198939	-0.162945	0.152245	0.2844926396442777	0	NA	3821	1
cg24782121	6	136204374	-0.34835700000000003	0.185366	0.060204516297508906	0	NA	3888	1
cg24782137	2	28673244	-0.925089	0.352961	0.00876881329034429	0	NA	3897	1
cg24782162	10	101668555	0.0631001	0.252456	0.8026299281237403	0	NA	3896	1
cg24782170	1	151415829	-0.0786524	0.214172	0.7134404411865343	0	NA	3888	1
cg24782197	7	69308909	-0.113597	0.250348	0.650004188718944	0	NA	3893	1
cg24782228	2	191566384	-0.149892	0.308586	0.6271528146878456	0	NA	3897	1
cg24782431	18	21642931	-0.321886	0.340924	0.3450890969985127	0	NA	3897	1
cg24782459	3	120161737	-0.184672	0.238029	0.43784450325407326	0	NA	3897	1
cg24782468	4	40175425	-0.0429369	0.811837	0.9578206895097935	0	NA	3888	1
cg24782540	2	207079764	-0.176016	0.266658	0.5092015603352782	0	NA	3896	1
cg24782584	2	25893558	0.0908301	0.347381	0.7937292160459893	0	NA	3894	1
cg24782661	16	85109176	-0.029202	0.11846	0.8052846848410029	0	NA	3892	1
cg24782723	6	31105936	0.412022	0.280918	0.1424581000473845	0	NA	3895	1
cg24782842	2	197780676	-0.269676	0.277382	0.33094170106605636	0	NA	3890	1
cg24782857	4	148452145	-0.0749972	0.166581	0.6525557024429003	0	NA	3892	1
cg24782869	17	19437009	0.101625	0.81573	0.9008547460505876	0	NA	3895	1
cg24782904	8	103943857	-0.16894	0.32952799999999993	0.6081803095205254	0	NA	3891	1
cg24782937	13	59965321	0.170479	0.342789	0.6189568806853492	0	NA	3896	1
cg24782981	17	40897723	-0.324979	0.270917	0.23031341977905892	0	NA	3897	1
cg24783018	1	64390350	-0.256136	0.174486	0.14211893176990706	0	NA	3897	1
cg24783070	2	219697367	0.0204273	0.0967742	0.8328232186612744	0	NA	3895	1
cg24783167	2	232513388	-0.289568	0.410777	0.4808553609371087	0	NA	3896	1
cg24783186	14	24739284	-0.0663595	0.333447	0.8422544236083449	0	NA	3895	1
cg24783359	10	93891197	-0.0674921	0.195814	0.7303390621088193	0	NA	3892	1
cg24783460	3	167874287	-0.0968979	0.11222400000000002	0.3878994665627353	0	NA	3896	1
cg24783538	7	69215114	-0.327787	0.299381	0.27356814271357077	0	NA	3885	1
cg24783571	20	12297171	-0.137546	0.156052	0.378095230503896	0	NA	3892	1
cg24783610	6	35454622	-0.0579554	0.303145	0.8483842133322899	0	NA	3895	1
cg24783648	10	72663366	-0.284107	0.21604	0.1884875022236758	0	NA	3893	1
cg24783698	12	26146541	0.0803931	0.24747	0.7452870445020794	0	NA	3893	1
cg24784042	3	33034475	-0.413469	0.207307	0.04609997392420082	0	NA	3896	1
cg24784153	14	34447787	0.45449999999999996	0.20563	0.02708569408824471	0	NA	3894	1
cg24784245	2	135019597	0.00487823	0.225014	0.9827034783473275	0	NA	3896	1
cg24784280	6	89685247	-0.0397171	0.190491	0.8348397035792836	0	NA	3897	1
cg24784310	7	44365806	-0.131108	0.326911	0.6883825385335485	0	NA	3895	1
cg24784353	1	154461820	0.570321	0.350166	0.10337313400367297	0	NA	3895	1
cg24784413	12	82152523	0.552385	1.09019	0.6123745181924493	0	NA	3875	1
cg24784493	12	56486663	-0.425932	0.288143	0.13935516640570766	0	NA	3892	1
cg24784864	22	47537205	0.50939	0.377079	0.17673258398546463	0	NA	3897	1
cg24784881	3	3199235	-0.0695376	0.361833	0.8476000554659896	0	NA	3897	1
cg24784898	7	150793283	-0.499403	0.300054	0.0960370976884179	0	NA	3894	1
cg24784946	9	132202002	0.0322343	0.196882	0.8699484574821773	0	NA	3897	1
cg24785031	18	35081356	0.154977	0.158036	0.3267685006021744	0	NA	3897	1
cg24785060	11	68198464	0.427482	0.298056	0.15150554451532824	0	NA	3897	1
cg24785074	7	12611108	-0.0997671	0.1084	0.3573842979883067	0	NA	3896	1
cg24785250	19	38231700	-0.135692	0.337222	0.6874030520799259	0	NA	3895	1
cg24785261	3	4943647	-0.149714	0.185261	0.41901876897503004	0	NA	3895	1
cg24785279	17	14984353	0.090412	0.102633	0.3783582860874621	0	NA	3881	1
cg24785314	10	115614158	0.116689	0.984214	0.9056234836663152	0	NA	3897	1
cg24785368	14	61748574	-0.0801612	0.086929	0.35645260338925805	0	NA	3897	1
cg24785373	2	12082591	-0.049355	0.406422	0.9033442657785886	0	NA	3895	1
cg24785553	2	29527810	-0.24673399999999998	0.275538	0.3705397992169644	0	NA	3869	1
cg24785663	2	40260231	0.137029	0.216386	0.5265626578745602	0	NA	3894	1
cg24785780	2	158346363	0.12848	0.353492	0.7162617156124894	0	NA	3897	1
cg24785788	15	43812743	0.20754500000000004	0.160929	0.1971659149017861	0	NA	3897	1
cg24785927	21	44279046	-0.279657	0.22234400000000001	0.20847594536623232	0	NA	3897	1
cg24785974	8	41446937	-0.273312	0.402383	0.496989945437865	0	NA	3896	1
cg24786113	12	102053628	0.250055	0.259901	0.33599116487062025	0	NA	3896	1
cg24786196	15	70023726	0.00112792	0.356538	0.9974758694649248	0	NA	3895	1
cg24786220	18	57463341	0.120473	0.345215	0.727104608716779	0	NA	3894	1
cg24786353	12	96336832	0.263023	1.05688	0.8034633367664381	0	NA	3897	1
cg24786369	11	120573524	2.45762	1.11031	0.026866368135841298	0	NA	3885	1
cg24786434	16	84231249	0.193703	0.260304	0.45679089584822513	0	NA	3893	1
cg24786530	12	4758362	-0.342431	0.785754	0.6629823916456306	0	NA	3859	1
cg24786911	3	123135328	0.200631	0.282853	0.4781309428398907	0	NA	3896	1
cg24787196	14	35513161	-0.208162	0.196565	0.2896005558822151	0	NA	3865	1
cg24787400	17	44097757	-0.28735	0.240744	0.232637787675927	0	NA	3856	1
cg24787413	2	105410974	0.268549	0.276356	0.3311748330964787	0	NA	3891	1
cg24787425	2	33700928	0.435266	0.659082	0.5089891442985275	0	NA	3892	1
cg24787431	14	23706841	-0.0778966	0.09527	0.41356255712837037	0	NA	3897	1
cg24787455	8	91549149	-0.289451	0.323441	0.37083451524305583	0	NA	3895	1
cg24787461	3	57176622	0.147248	0.129742	0.256404933376488	0	NA	3880	1
cg24787883	7	127701643	-0.114014	0.379271	0.7637092011944446	0	NA	3897	1
cg24787938	7	78970959	0.174965	0.257393	0.49665758366106766	0	NA	3894	1
cg24788019	15	33486924	0.490664	0.50406	0.3303427155656322	0	NA	3845	1
cg24788078	8	42364460	0.0385895	0.395057	0.9221857294645659	0	NA	3897	1
cg24788136	20	54463790	0.43472900000000003	0.295552	0.1413167321010723	0	NA	3894	1
cg24788157	10	71527439	0.47936600000000007	0.317672	0.13129962584976998	0	NA	3889	1
cg24788228	19	2439355	0.400506	0.345597	0.24650445507885174	0	NA	3897	1
cg24788290	15	64967876	0.217455	0.34894	0.5331614020887258	0	NA	3893	1
cg24788363	2	105375363	-0.0665127	0.222646	0.7651403742940416	0	NA	3895	1
cg24788450	11	848772	0.508205	0.458397	0.2675782188278211	0	NA	3897	1
cg24788466	14	77295455	-0.208378	0.211691	0.32494353642673207	0	NA	3896	1
cg24788577	6	169712972	4.2975e-4	0.0983702	0.9965142919370095	0	NA	3893	1
cg24788838	11	134380824	0.0124562	0.191714	0.9481956377468733	0	NA	3896	1
cg24788870	16	88949083	-0.015532000000000002	0.137859	0.9102954847064593	0	NA	3865	1
cg24788872	2	30648442	0.0927748	0.274516	0.735395053599811	0	NA	3880	1
cg24788873	8	23409052	0.0445986	0.17535200000000004	0.7992347841201077	0	NA	3892	1
cg24788885	14	62580173	-0.302048	0.202672	0.13613769785657104	0	NA	3892	1
cg24788980	1	156698618	-0.562975	1.21302	0.6425687675775694	0	NA	3872	1
cg24788987	17	3936349	0.0646826	0.312768	0.8361606185295981	0	NA	3897	1
cg24788999	2	3890594	0.0324677	0.383976	0.9326139140633197	0	NA	3896	1
cg24789021	11	19586093	-0.107545	0.170622	0.5284908339440105	0	NA	3893	1
cg24789224	12	62653537	-0.24100399999999997	0.858077	0.778813764633142	0	NA	3875	1
cg24789259	10	114852264	-0.277198	0.317176	0.3821419897636562	0	NA	3897	1
cg24789272	2	55388883	0.21445000000000003	0.208096	0.30275940757300907	0	NA	3895	1
cg24789309	12	49247147	-0.351015	0.80776	0.6638864952587449	0	NA	3893	1
cg24789321	1	155428192	0.007606390000000001	0.291501	0.9791824642387177	0	NA	3894	1
cg24789366	20	60679403	0.0523204	0.121655	0.6671433220131167	0	NA	3895	1
cg24789704	3	179898732	0.326717	0.1621	0.043849412630579544	0	NA	3894	1
cg24789846	18	3213629	0.163181	0.332829	0.6239323807332404	0	NA	3871	1
cg24789907	5	2836311	-0.0558742	0.19183	0.7708453244850374	0	NA	3893	1
cg24789964	16	85740331	-0.142735	0.124786	0.2526907232010137	0	NA	3738	1
cg24789981	3	197234117	0.00718572	0.196036	0.9707600062520628	0	NA	3896	1
cg24790080	2	16212758	-0.210652	0.32855899999999993	0.5214323551958664	0	NA	3896	1
cg24790126	4	83057688	0.173839	0.255487	0.49623723416836296	0	NA	3894	1
cg24790158	19	51893935	-0.0443283	0.113199	0.6953565846138825	0	NA	3895	1
cg24790292	12	39713134	0.0174052	0.148426	0.9066499255294191	0	NA	3854	1
cg24790350	2	28599685	0.0313988	0.330549	0.9243228888177137	0	NA	3896	1
cg24790501	5	75664050	-0.206694	0.150187	0.16874601662516064	0	NA	3893	1
cg24790568	10	45475766	0.297563	0.22200699999999998	0.18013755873791965	0	NA	3892	1
cg24790674	11	110324793	0.0513295	0.218167	0.8139943760397518	0	NA	3894	1
cg24790707	16	19147308	0.055414	0.313029	0.8594886489637668	0	NA	3897	1
cg24790800	7	26008481	0.139203	0.24321400000000004	0.567086366414494	0	NA	3897	1
cg24790902	16	717946	1.75005	0.91062	0.05462809685102331	0	NA	3894	1
cg24791105	16	5932353	-0.169193	0.188788	0.37014257733350386	0	NA	3890	1
cg24791205	1	17261801	-0.195315	0.24519000000000002	0.4256913244948526	0	NA	3897	1
cg24791257	21	45487534	-0.15166800000000003	0.268269	0.5718303499799295	0	NA	3896	1
cg24791264	8	6785692	-0.0163578	0.123465	0.8945972308472245	0	NA	3893	1
cg24791271	10	2139706	-0.00791167	0.309087	0.9795788562005646	0	NA	3896	1
cg24791410	9	77643536	-0.274674	0.710822	0.6991875542982491	0	NA	3849	1
cg24791478	8	129214157	0.32613299999999995	0.186449	0.08025978201952767	0	NA	3893	1
cg24791618	1	35917793	0.353376	0.300325	0.23933710858208487	0	NA	3893	1
cg24791663	9	132427221	0.0295516	0.217604	0.8919758423219737	0	NA	3894	1
cg24791731	10	20107785	-0.198083	0.201628	0.3258939047842768	0	NA	3714	1
cg24791843	17	61217818	0.326198	0.440643	0.4591317660832645	0	NA	3880	1
cg24791971	3	30821550	-0.455944	0.298061	0.12609093028267523	0	NA	3897	1
cg24792179	1	52822428	0.326309	0.358996	0.3633771282602127	0	NA	3897	1
cg24792255	12	6943542	-0.162411	0.227898	0.476063747880253	0	NA	3896	1
cg24792291	14	97733176	-0.0919458	0.258151	0.7217127979625296	0	NA	3897	1
cg24792323	16	2519628	-0.0796219	0.159883	0.6184833103849776	0	NA	3895	1
cg24792523	2	175500132	0.0628676	0.295469	0.8315046198040646	0	NA	3897	1
cg24792835	8	95726408	0.150821	0.201628	0.45445041715491397	0	NA	3893	1
cg24792876	6	169116662	0.0531996	0.16011	0.7396860967359736	0	NA	3897	1
cg24793040	15	64634280	0.315344	0.325096	0.3320451428637877	0	NA	3897	1
cg24793045	1	162660016	-0.0985802	0.188574	0.6011366439247741	0	NA	3895	1
cg24793128	5	60203709	-0.524159	0.353109	0.1376998310521026	0	NA	3893	1
cg24793173	2	129357027	0.337688	0.359728	0.347868623439373	0	NA	3895	1
cg24793264	5	39461619	0.18786799999999998	0.106002	0.07634374545414706	0	NA	3896	1
cg24793351	4	153651113	0.365999	0.331041	0.26889959773802335	0	NA	3895	1
cg24793364	3	62069437	-0.0413454	0.237384	0.861731104501235	0	NA	3891	1
cg24793724	11	92577435	-0.0447624	0.258654	0.8626050597407551	0	NA	3897	1
cg24793782	11	45011686	0.033799	0.319547	0.9157635639830466	0	NA	3897	1
cg24794201	19	55629157	-0.825759	1.44435	0.567513926069922	0	NA	3894	1
cg24794298	3	187992556	0.310967	0.322727	0.33526630205675995	0	NA	3896	1
cg24794315	17	1802849	0.254115	0.2179	0.2435335554792016	0	NA	3894	1
cg24794325	10	13023778	0.0416058	0.149008	0.7800770968443822	0	NA	3897	1
cg24794328	9	4136990	0.22426	0.245384	0.36076176464294407	0	NA	3893	1
cg24794490	7	67101502	-0.00857421	0.210572	0.9675201841669071	0	NA	3892	1
cg24794511	4	80747307	-0.0636315	0.228852	0.7809766556961705	0	NA	3890	1
cg24794552	2	11543952	-0.133919	0.198734	0.5003999831420344	0	NA	3895	1
cg24794563	7	55620356	-0.251766	0.251618	0.3170259405017585	0	NA	3897	1
cg24794608	14	94642088	-0.117434	0.269273	0.6627532794842651	0	NA	3891	1
cg24794625	15	49356197	0.126626	0.255375	0.6200049248302444	0	NA	3896	1
cg24794636	15	100033617	0.39781799999999995	0.284158	0.16151669075807762	0	NA	3865	1
cg24794697	3	18278987	0.173734	0.220632	0.43102556445436185	0	NA	3896	1
cg24794709	14	23479801	0.457576	0.409382	0.26368497957870424	0	NA	3894	1
cg24794760	17	4354490	0.209045	0.332025	0.5289522632726118	0	NA	3896	1
cg24795173	10	108751940	0.0348827	0.0336659	0.30013524875997316	0	NA	3895	1
cg24795188	4	74975209	0.0395269	0.245022	0.8718415294693425	0	NA	3893	1
cg24795238	9	99645815	0.328376	0.237918	0.1675230345203541	0	NA	3890	1
cg24795256	1	211806818	-0.379181	0.295977	0.20015277086750705	0	NA	3897	1
cg24795338	3	146961964	0.0268016	0.23427299999999998	0.9089181127035656	0	NA	3894	1
cg24795351	8	68863603	-0.181252	0.196424	0.3561328481780016	0	NA	3893	1
cg24795395	12	31151036	0.0149069	0.341938	0.9652269741628736	0	NA	3897	1
cg24795536	16	2097195	-0.395863	0.447925	0.3768199950361158	0	NA	3885	1
cg24795688	1	23536862	0.20747100000000002	0.309629	0.5028174996899009	0	NA	3891	1
cg24795700	2	134911363	0.236202	0.249752	0.34427806218621076	0	NA	3895	1
cg24795785	1	78470545	-0.778256	0.46360700000000005	0.0932109763750525	0	NA	3892	1
cg24795795	1	171449338	-0.0419454	0.153679	0.7848980686669992	0	NA	3888	1
cg24795933	15	96632333	0.0653818	0.0888828	0.46197681778363114	0	NA	3891	1
cg24795944	5	149457473	-0.567952	0.297117	0.05593480248674286	0	NA	3886	1
cg24796046	10	132136401	-0.241906	0.294014	0.4106386039774751	0	NA	3896	1
cg24796085	2	101869063	0.124993	1.0008	0.9006081924569681	0	NA	3858	1
cg24796103	6	15609001	-0.11829899999999999	0.21379	0.5800292022447545	0	NA	3893	1
cg24796146	16	80838955	0.47603	0.299741	0.11225519166776192	0	NA	3890	1
cg24796283	11	8806885	-0.21786500000000003	0.252528	0.3882826269029865	0	NA	3896	1
cg24796407	19	56198331	-0.116634	0.228016	0.6089892727029552	0	NA	3895	1
cg24796422	8	120514562	0.278906	0.265078	0.2927234976776855	0	NA	3896	1
cg24796450	3	170715982	-0.227145	0.32291	0.4817870083257596	0	NA	3894	1
cg24796483	15	60142103	0.0670602	0.22873200000000002	0.7693827251076124	0	NA	3802	1
cg24796507	4	170190311	0.18055500000000002	0.368847	0.6244793236646686	0	NA	3892	1
cg24796537	5	176995590	0.279889	0.26549	0.29177508119859374	0	NA	3880	1
cg24796548	10	108785434	-0.0338826	0.125841	0.7877378517040522	0	NA	3894	1
cg24796699	6	55305315	-0.665366	0.23193400000000003	0.0041206740145293165	0	NA	3896	1
cg24796720	20	347256	0.205627	0.235443	0.38246572558279673	0	NA	3894	1
cg24796777	3	177889247	0.111324	0.214611	0.6039528210673607	0	NA	3896	1
cg24796808	16	1384343	0.713632	0.630172	0.257449482555508	0	NA	3861	1
cg24796990	2	202774428	-0.326687	0.189133	0.08411610632634588	0	NA	3883	1
cg24797045	1	51788070	-0.156535	0.303717	0.6062752388558774	0	NA	3896	1
cg24797066	20	48407084	-0.313548	0.294415	0.2868820395473178	0	NA	3895	1
cg24797202	6	41793037	0.0249277	0.173916	0.8860281120478737	0	NA	3894	1
cg24797283	3	108743068	-0.513675	0.230391	0.025775386646143227	0	NA	3895	1
cg24797286	21	33288262	-0.192378	0.15292699999999998	0.20840160844778502	0	NA	3893	1
cg24797343	20	21144656	-0.280332	0.259701	0.2803910226116804	0	NA	3891	1
cg24797352	14	104781790	-0.0564668	0.177	0.7497102328800762	0	NA	3897	1
cg24797417	16	57210113	0.0549328	0.139272	0.6932649498508108	0	NA	3861	1
cg24797485	5	6222124	0.266037	0.258552	0.303503317153722	0	NA	3889	1
cg24797528	10	112723024	-0.311926	0.215467	0.14770821060016778	0	NA	3889	1
cg24797896	15	75496647	-0.183979	0.389218	0.6364351987763447	0	NA	3891	1
cg24797963	6	85449424	-0.371126	0.301478	0.21831469883456178	0	NA	3893	1
cg24797972	6	142367116	0.15442	0.159499	0.3329661959818702	0	NA	3896	1
cg24797982	2	153481457	0.229675	0.217795	0.29163268848932505	0	NA	3893	1
cg24798020	16	20410495	-0.0783729	0.149716	0.6006422713613817	0	NA	3894	1
cg24798091	11	100801516	0.227616	0.218647	0.297866053726822	0	NA	3882	1
cg24798237	18	77929083	0.09475390000000002	0.146948	0.5190487324117615	0	NA	3891	1
cg24798251	11	4927376	0.0194043	0.158974	0.902851831305344	0	NA	3831	1
cg24798286	2	198906754	0.137936	0.207603	0.5064202574712601	0	NA	3889	1
cg24798589	6	20445170	-0.0370438	0.197983	0.8515775524229593	0	NA	3892	1
cg24798628	4	165899325	0.175663	0.277624	0.5269053491712216	0	NA	3896	1
cg24798727	9	89724383	-0.143855	0.154739	0.35254600886802334	0	NA	3891	1
cg24798795	6	46961945	-0.378273	0.315841	0.23104587105309998	0	NA	3897	1
cg24798854	9	139246514	-0.136565	0.103219	0.1858152003812148	0	NA	3894	1
cg24798898	3	184037523	-0.119063	0.247192	0.6300460548975688	0	NA	3894	1
cg24798930	14	105143723	-0.198797	0.29945	0.5067711064410916	0	NA	3896	1
cg24798947	6	138876745	0.407009	0.22732499999999997	0.0733851642455564	0	NA	3896	1
cg24798953	2	114600994	0.0539919	0.166971	0.7464219050113585	0	NA	3897	1
cg24798971	9	115512755	-1.44275	1.00818	0.15241758810439163	0	NA	3808	1
cg24799037	9	31608861	0.10068000000000002	0.207391	0.6273501993558235	0	NA	3893	1
cg24799109	2	140866525	0.0399942	0.12639	0.7516724725512357	0	NA	3896	1
cg24799124	10	69834662	-1.04013	1.37445	0.44919313007686024	0	NA	3773	1
cg24799186	8	103789208	-0.0549309	0.23387300000000003	0.8143058232211835	0	NA	3897	1
cg24799190	5	171492684	0.4318890000000001	0.311434	0.16551027030601392	0	NA	3891	1
cg24799276	6	5379870	0.0794255	0.241991	0.7427477826482167	0	NA	3896	1
cg24799637	9	116436946	0.0520754	0.205024	0.799498180719157	0	NA	3894	1
cg24799894	15	49785386	-0.250379	0.23527500000000004	0.2872393679320272	0	NA	3897	1
cg24800032	1	7361547	-0.12370599999999998	0.152007	0.4157493451231574	0	NA	3891	1
cg24800035	1	32230127	0.194939	0.904052	0.8292776633798418	0	NA	3884	1
cg24800074	12	120536977	-0.0394942	0.343157	0.9083731835250113	0	NA	3897	1
cg24800289	14	59821728	0.0846837	0.187295	0.6511675956399967	0	NA	3889	1
cg24800373	4	7794646	-0.0390074	0.223046	0.8611699958742539	0	NA	3897	1
cg24800424	1	196151368	-0.115849	0.281842	0.6810414761348929	0	NA	3897	1
cg24800426	11	110582873	0.24145900000000003	0.585785	0.6801948102055309	0	NA	3888	1
cg24800568	10	89419779	-0.892315	1.05047	0.39563451076391093	0	NA	3880	1
cg24800728	14	38725634	-0.302728	0.414827	0.4655312268323176	0	NA	3896	1
cg24800777	20	46386768	0.173007	0.290041	0.5508469101986275	0	NA	3896	1
cg24800786	1	226491052	0.274085	0.283602	0.333822851850478	0	NA	3897	1
cg24801154	15	42694231	0.0653184	0.275445	0.8125499484507009	0	NA	3895	1
cg24801209	12	113785132	-0.121232	0.257041	0.6371804855158285	0	NA	3891	1
cg24801254	2	4188879	-0.321289	0.277619	0.2471490319206823	0	NA	3895	1
cg24801282	14	70540479	0.10678700000000001	0.232367	0.6458307736974711	0	NA	3894	1
cg24801588	5	142689858	0.251557	0.16671	0.13131164438384677	0	NA	3874	1
cg24801608	14	94441360	-0.915211	0.3506	0.009043281869880895	0	NA	3894	1
cg24801673	15	58482867	-0.0387298	0.309902	0.9005438594352715	0	NA	3896	1
cg24801716	3	38387647	-0.124646	0.354359	0.725025289887403	0	NA	3895	1
cg24801854	19	30329166	-0.212593	0.351674	0.5454998029595839	0	NA	3893	1
cg24801860	15	91956815	0.009574	0.346107	0.9779317589748022	0	NA	3894	1
cg24802001	14	75737426	0.015873	0.263148	0.9519010376521435	0	NA	3895	1
cg24802184	20	6673624	-0.142213	0.210149	0.49858069919491316	0	NA	3897	1
cg24802199	16	52271471	0.201074	0.332731	0.5456349032881835	0	NA	3885	1
cg24802517	3	154604532	-0.258151	0.213098	0.22573480012730882	0	NA	3894	1
cg24802550	2	58273672	-1.07267	1.46262	0.46332096419612767	0	NA	3897	1
cg24802624	14	32781004	0.00729073	0.28607	0.9796674547096443	0	NA	3896	1
cg24802664	2	60731394	-0.231394	0.306225	0.4498687073944005	0	NA	3897	1
cg24802766	3	184789911	-0.0976888	0.263462	0.7107947275782209	0	NA	3897	1
cg24802802	19	50381928	-0.0473053	0.256401	0.8536233212798763	0	NA	3897	1
cg24802860	17	73514515	-0.312864	0.7015769999999999	0.6556377531540556	0	NA	3886	1
cg24802861	14	62277741	0.102055	0.282761	0.7181568729343123	0	NA	3892	1
cg24803028	15	59280164	-0.635038	0.962793	0.5095240636286341	0	NA	3896	1
cg24803326	10	127424344	-0.281351	0.16955	0.09703553697593421	0	NA	3862	1
cg24803390	1	56097923	-0.241081	0.277453	0.384897712400988	0	NA	3755	1
cg24803425	6	136866216	-0.0106821	0.318519	0.9732465401972299	0	NA	3896	1
cg24803522	4	187050065	0.030265600000000004	0.332334	0.927437107283026	0	NA	3891	1
cg24803760	16	85916617	-0.0851546	0.187161	0.6491232882789225	0	NA	3897	1
cg24803826	3	54572755	0.318846	0.33962	0.3478171937425427	0	NA	3893	1
cg24803853	1	14079484	0.157677	0.17565599999999998	0.3693740207778399	0	NA	3893	1
cg24803855	4	183504329	-0.0276075	0.110605	0.8028932582427015	0	NA	3896	1
cg24803903	18	67033749	0.0680835	0.26265	0.7954673600150151	0	NA	3891	1
cg24804002	22	37544525	-0.18412400000000004	0.27239	0.49906777676149966	0	NA	3895	1
cg24804034	9	134955268	-1.46199	0.955286	0.12591249088059994	0	NA	3744	1
cg24804293	2	23642595	0.326027	0.328521	0.32099834294955054	0	NA	3895	1
cg24804622	2	70741960	-0.12055099999999999	0.270587	0.6559464668509156	0	NA	3897	1
cg24804643	1	197455252	-0.170138	0.164325	0.30049380742270915	0	NA	3896	1
cg24804743	13	41901799	0.0587938	0.305372	0.8473257144630557	0	NA	3891	1
cg24804953	22	51138859	-0.202776	0.319864	0.5261170908769437	0	NA	3897	1
cg24805069	7	129072951	-0.0320033	0.0821927	0.6970031053206862	0	NA	3897	1
cg24805162	18	14154203	-0.0675527	0.116764	0.5628992794062275	0	NA	3892	1
cg24805285	14	24352607	0.108553	0.232711	0.6408781943720032	0	NA	3895	1
cg24805342	16	73029229	-0.0949151	0.210725	0.6524064445531631	0	NA	3895	1
cg24805373	14	72265820	0.146325	0.10625	0.1684576946127772	0	NA	3894	1
cg24805601	1	160835203	0.292813	0.250801	0.2430039501090886	0	NA	3895	1
cg24805614	18	34063286	-0.122931	0.23558	0.6017937584097262	0	NA	3896	1
cg24805646	7	101411049	0.329483	0.327059	0.3137370639614167	0	NA	3892	1
cg24805654	1	236319812	0.524823	0.281031	0.061832984579783354	0	NA	3894	1
cg24805898	14	24630228	-1.24568	1.02589	0.22465485220337816	0	NA	3896	1
cg24805940	9	27258435	-0.12054299999999998	0.15247	0.42917661223407677	0	NA	3817	1
cg24805998	13	98283645	0.00760034	0.100838	0.9399189080863042	0	NA	3885	1
cg24806360	1	30298015	-0.0278251	0.142209	0.844873613663883	0	NA	3897	1
cg24806434	17	73855075	0.173248	0.686005	0.8006188589677531	0	NA	3897	1
cg24806597	2	242088997	0.1673	0.850541	0.8440636117839425	0	NA	3896	1
cg24806646	7	43682670	-0.0167715	0.282365	0.9526362802071234	0	NA	3897	1
cg24806647	3	17183268	-0.36248100000000005	0.379687	0.33973766195888966	0	NA	3893	1
cg24806696	2	183903998	-0.0172319	0.180847	0.9240889239884469	0	NA	3893	1
cg24806709	2	206854390	0.0124622	0.182907	0.9456789022061202	0	NA	3894	1
cg24806831	2	99140610	-0.121168	0.22877999999999998	0.5963707676766024	0	NA	3885	1
cg24806894	11	86105255	0.302846	0.266236	0.2553253229073388	0	NA	3890	1
cg24806920	6	17883744	-0.199743	0.21765	0.3587624859525269	0	NA	3897	1
cg24807050	21	36117989	0.526736	0.683748	0.4410829995880017	0	NA	3890	1
cg24807394	1	162458159	0.241043	0.34462	0.4842734948523066	0	NA	3897	1
cg24807561	2	44587949	0.06012250000000001	0.109027	0.5813279936975584	0	NA	3894	1
cg24807676	12	121928403	-0.516759	0.262041	0.048603443350213923	0	NA	3897	1
cg24807696	20	4666766	-1.31814	0.596569	0.027137460699654736	0	NA	3896	1
cg24807871	13	46065443	-0.273457	0.273192	0.316841305673437	0	NA	3895	1
cg24808001	2	19673800	-0.0558111	0.49053499999999994	0.9094153806737946	0	NA	3878	1
cg24808024	5	145770218	0.157231	0.199524	0.43067885835618946	0	NA	3895	1
cg24808067	16	1365193	-0.17264099999999996	0.284155	0.5434798315553968	0	NA	3897	1
cg24808084	11	116472686	-1.4996699999999998	0.858959	0.08082560209811707	0	NA	3895	1
cg24808119	20	57179811	-0.08879359999999999	0.136198	0.514436677972044	0	NA	3897	1
cg24808531	3	123054420	-0.329675	0.285631	0.24841861338109059	0	NA	3892	1
cg24808612	1	110027536	-0.23023699999999997	0.316364	0.46676063942613394	0	NA	3897	1
cg24808616	2	3476879	0.21713700000000002	0.282626	0.4423185491763932	0	NA	3891	1
cg24808667	2	179316250	0.815904	0.538769	0.12992807655250774	0	NA	3897	1
cg24808897	7	30893761	0.124051	0.327503	0.70485256994178	0	NA	3893	1
cg24808921	4	23004662	0.376956	0.180563	0.03682759190973897	0	NA	3895	1
cg24809024	1	87616687	-0.115105	0.185759	0.5354902413169	0	NA	3897	1
cg24809029	1	27961860	0.19839100000000004	0.312791	0.5259107802407648	0	NA	3896	1
cg24809347	2	174723194	0.0128351	0.129569	0.9210906626982646	0	NA	3896	1
cg24809378	10	728154	0.0616648	0.254724	0.8087144819506031	0	NA	3892	1
cg24809382	15	55582033	-0.306992	0.9784410000000001	0.7537061587134409	0	NA	3860	1
cg24809493	15	68726338	-0.0964839	0.165812	0.5606425832249311	0	NA	3897	1
cg24809525	1	167189923	-0.0351134	0.63704	0.9560431688128518	0	NA	3883	1
cg24809553	20	42859983	0.0230519	0.278555	0.9340461199834019	0	NA	3890	1
cg24809788	2	24690153	0.252269	0.308313	0.4132294713375766	0	NA	3897	1
cg24809872	3	182510663	-2.00291	0.850682	0.018548862154670994	0	NA	3894	1
cg24809921	1	151518646	-5.15268e-4	0.282536	0.9985448786916437	0	NA	3897	1
cg24810353	6	14602100	-0.398202	0.244576	0.10349691001090378	0	NA	3894	1
cg24810401	2	152830329	0.306338	0.23742	0.19695386421542035	0	NA	3897	1
cg24810404	9	106787665	0.233147	0.193306	0.2277776716018246	0	NA	3895	1
cg24810429	15	80911444	-0.126553	0.17181	0.4613735871043217	0	NA	3896	1
cg24810550	1	85464756	-0.361425	0.271382	0.1829277923965211	0	NA	3896	1
cg24810654	22	31518948	0.0101574	0.22892999999999997	0.9646102549031694	0	NA	3896	1
cg24810684	1	110193190	-0.380501	0.354085	0.28255225927180555	0	NA	3896	1
cg24810717	1	169764438	-0.251564	0.445104	0.5719511534333752	0	NA	3894	1
cg24810735	8	108441547	0.04805149999999999	0.436255	0.9122940295064059	0	NA	3891	1
cg24810782	2	113325350	-0.115011	0.322809	0.7216294718272589	0	NA	3896	1
cg24810998	1	201042517	-0.9022620000000001	0.288349	0.0017536509192599174	0	NA	3896	1
cg24811138	6	112014156	0.120692	0.308852	0.6959626947374387	0	NA	3896	1
cg24811242	6	117001904	0.283534	0.339971	0.4042839906043256	0	NA	3883	1
cg24811265	4	109086525	-0.0370594	0.156315	0.8125935376977163	0	NA	3896	1
cg24811432	18	42088538	0.228553	0.18705	0.22175231010483282	0	NA	3891	1
cg24811663	8	23316094	0.356533	0.290593	0.2198544244829219	0	NA	3896	1
cg24811729	7	105752854	0.375564	1.14584	0.7430908358903328	0	NA	3857	1
cg24811731	12	56110231	-0.17882	0.753169	0.8123282811632994	0	NA	3785	1
cg24811747	3	130746471	-0.0776542	0.354481	0.8265998106554584	0	NA	3896	1
cg24811805	7	66928102	-0.231045	0.151292	0.1267246656170145	0	NA	3883	1
cg24811847	4	54948806	-0.0482051	0.2588	0.8522378075295456	0	NA	3893	1
cg24811886	5	173249408	-0.210083	0.285293	0.46150173171018843	0	NA	3896	1
cg24811892	15	72632325	0.0120999	0.35911	0.9731210577312491	0	NA	3894	1
cg24811963	10	113057416	-0.0545425	0.126693	0.6668252877394035	0	NA	3897	1
cg24812136	1	101772374	0.0482914	0.28703	0.8663904374057837	0	NA	3894	1
cg24812271	20	48297245	-0.161431	0.170909	0.34489193900874554	0	NA	3713	1
cg24812349	22	40905891	0.265295	0.249401	0.28745162184882855	0	NA	3891	1
cg24812398	2	3403897	0.205881	0.365504	0.573244408230815	0	NA	3893	1
cg24812544	3	128091729	-0.214583	0.244474	0.3800884038548879	0	NA	3891	1
cg24812634	12	114919142	-0.0262902	0.148269	0.8592615928725904	0	NA	3894	1
cg24812669	12	80330324	-0.0680765	0.207718	0.7431118872485428	0	NA	3798	1
cg24812778	3	23059434	0.17971200000000004	0.272768	0.5099949138569287	0	NA	3896	1
cg24813021	7	47491557	-0.502274	0.293478	0.08699739693310496	0	NA	3895	1
cg24813124	21	38639726	0.711957	1.59994	0.6563271166092994	0	NA	3844	1
cg24813193	4	104296665	-0.010897	0.272335	0.9680825874848891	0	NA	3896	1
cg24813203	9	102273119	-0.110948	0.257596	0.666682558639515	0	NA	3896	1
cg24813240	3	160819363	0.693547	0.360693	0.05450290822570547	0	NA	3894	1
cg24813313	1	40106671	0.04026369999999999	0.278377	0.8849972391070787	0	NA	3891	1
cg24813314	1	156338960	-0.00391741	0.883228	0.9964611281465957	0	NA	3887	1
cg24813323	12	63242527	0.0770139	0.232512	0.7404741713355225	0	NA	3893	1
cg24813389	21	39722929	0.0178396	0.226243	0.9371507401550079	0	NA	3897	1
cg24813432	1	40026145	0.00102713	0.175149	0.995320975445785	0	NA	3894	1
cg24813533	8	124014772	0.100089	0.130851	0.44432622381173165	0	NA	3889	1
cg24813733	20	24676301	-0.995372	0.410383	0.015288543879909522	0	NA	3895	1
cg24813790	5	67588319	4.26171e-4	0.23731600000000003	0.9985671632827126	0	NA	3896	1
cg24813791	22	44802693	0.505759	0.278923	0.0697922375179417	0	NA	3897	1
cg24813837	11	66287132	-0.0917227	0.409365	0.8227098978947168	0	NA	3897	1
cg24813842	13	100166320	0.0604937	0.174783	0.7292619580243164	0	NA	3864	1
cg24814014	14	89802896	0.115252	0.226493	0.6108541598979309	0	NA	3894	1
cg24814040	1	44550872	0.0292502	0.201606	0.884643003494457	0	NA	3897	1
cg24814062	3	193331993	0.203401	0.289181	0.4818257143358807	0	NA	3897	1
cg24814080	6	82524884	-0.0170582	0.339037	0.9598724204597643	0	NA	3896	1
cg24814174	5	33985953	0.836989	0.325533	0.010136606500193742	0	NA	3897	1
cg24814217	1	230400974	-0.0804623	0.23532100000000003	0.7324068007275888	0	NA	3896	1
cg24814288	5	52891543	-0.181499	0.267008	0.496662030809478	0	NA	3892	1
cg24814328	1	32104077	-0.193939	0.200707	0.3339044897391178	0	NA	3894	1
cg24814526	8	1540414	-0.0370776	0.273745	0.8922594449623877	0	NA	3889	1
cg24814562	22	48765065	-0.146312	0.171476	0.39352034811662473	0	NA	3897	1
cg24814659	7	116161389	0.714466	0.298033	0.016517682218915912	0	NA	3893	1
cg24814686	1	229614504	0.0511215	0.326513	0.8755852933001763	0	NA	3895	1
cg24814782	6	159265540	0.313204	0.166931	0.060621196660753135	0	NA	3891	1
cg24814826	1	227579822	-0.390294	0.174078	0.024957242576867076	0	NA	3896	1
cg24814835	6	40880182	0.0958778	0.420254	0.8195354576099663	0	NA	3897	1
cg24814858	2	54750399	-0.0727292	0.320123	0.8202748965571129	0	NA	3896	1
cg24815099	6	7301712	-0.0983322	0.207462	0.6355163649669676	0	NA	3890	1
cg24815273	4	23780009	-0.0768398	0.234614	0.7432777685697621	0	NA	3895	1
cg24815618	17	15983887	0.164914	0.158292	0.29748861127083986	0	NA	3796	1
cg24815663	16	12189228	-0.0397193	0.53152	0.9404313186296172	0	NA	3897	1
cg24815728	5	148421136	-0.0107858	0.285097	0.9698216015231816	0	NA	3896	1
cg24815737	4	7131795	0.182105	0.187594	0.33167776641782903	0	NA	3897	1
cg24815812	7	7370797	0.164613	0.273178	0.5467847166009805	0	NA	3894	1
cg24815828	1	28833614	0.830086	1.32658	0.5314895320319004	0	NA	3891	1
cg24815841	2	187351608	0.27283500000000005	0.722957	0.7058855879190797	0	NA	3894	1
cg24815891	8	123011929	0.0906898	0.177782	0.6099687886059996	0	NA	3895	1
cg24815937	1	39734090	0.172042	0.515104	0.7383835667590459	0	NA	3896	1
cg24815951	1	26662935	0.136249	0.798081	0.8644433332875545	0	NA	3897	1
cg24815969	11	65222579	1.21548	0.80122	0.12925746400876498	0	NA	3881	1
cg24816084	5	102305112	-0.550591	0.363054	0.12937932394784463	0	NA	3897	1
cg24816178	6	64286215	0.208884	0.190986	0.27408057460840923	0	NA	3887	1
cg24816286	8	54753935	-0.214947	0.20909	0.30394424841118406	0	NA	3891	1
cg24816358	17	29278289	-0.194319	0.32477	0.5496210654583716	0	NA	3897	1
cg24816449	10	7281297	-0.0362123	0.214663	0.8660375587609112	0	NA	3896	1
cg24816501	2	201560598	0.296882	0.40726	0.46601749361770683	0	NA	3897	1
cg24816614	10	101900000	0.0780933	0.256667	0.76093041457095	0	NA	3894	1
cg24816622	17	60841741	0.352384	0.190783	0.06474121588232588	0	NA	3891	1
cg24816821	11	65304723	-0.425007	0.378073	0.2609536184606957	0	NA	3896	1
cg24816961	15	68911835	-0.220878	0.334336	0.5088388648921098	0	NA	3893	1
cg24816971	22	46907416	0.177653	0.126321	0.15961678549223682	0	NA	3893	1
cg24817006	15	59397280	0.210979	1.09363	0.8470245573438691	0	NA	3897	1
cg24817064	7	84630487	-0.138372	0.249307	0.5788765117473442	0	NA	3892	1
cg24817197	19	18497742	-0.0762258	0.257961	0.7676169133420345	0	NA	3897	1
cg24817351	19	45447005	-0.106436	0.148723	0.47419758690887154	0	NA	3896	1
cg24817471	6	136977730	0.133982	0.205298	0.5139999717837235	0	NA	3896	1
cg24817544	15	33736069	-0.202998	0.3287	0.5368533268529072	0	NA	3894	1
cg24817612	16	25122970	-0.215241	0.852838	0.8007457756950505	0	NA	3889	1
cg24817763	15	96865889	-0.346699	0.420963	0.4101751484927357	0	NA	3893	1
cg24817873	18	55471563	-0.023043400000000002	0.146609	0.8751062294119917	0	NA	3894	1
cg24817903	4	85886730	0.248439	0.218077	0.2546088816808898	0	NA	3885	1
cg24817997	7	28724259	-0.46098399999999995	0.542506	0.39547482925340427	0	NA	3887	1
cg24818039	12	47638939	0.531561	0.34062	0.11862548671338735	0	NA	3895	1
cg24818060	9	101595573	-0.157364	0.263523	0.5504040953571545	0	NA	3896	1
cg24818111	10	54070178	0.015234500000000002	0.23465400000000003	0.9482351098572845	0	NA	3897	1
cg24818118	12	106678165	-0.162466	0.240163	0.4987345293286087	0	NA	3897	1
cg24818159	19	31183833	-0.060822100000000004	0.0955652	0.5244856937151984	0	NA	3896	1
cg24818217	13	24851122	0.0465104	0.0989045	0.6381723787646225	0	NA	3892	1
cg24818486	1	23696739	0.36873700000000004	0.182434	0.04325827210466043	0	NA	3897	1
cg24818585	10	73527235	0.08446600000000001	0.27214699999999997	0.7562803436885445	0	NA	3896	1
cg24818690	16	48647055	0.337068	0.24209300000000003	0.1638291758181862	0	NA	3894	1
cg24818714	14	93800155	0.016272	0.511	0.974596900705717	0	NA	3891	1
cg24818772	10	106033824	0.12816	0.274602	0.6407060698181029	0	NA	3897	1
cg24818895	14	72043073	0.300108	0.380304	0.4300380202971245	0	NA	3896	1
cg24818916	7	148661033	-0.0811796	0.139027	0.5592791980096348	0	NA	3896	1
cg24819006	17	3451123	-0.145285	0.208032	0.48494074716956986	0	NA	3860	1
cg24819035	19	11390430	1.0181	0.782235	0.19307811693690102	0	NA	3897	1
cg24819354	1	11009692	-0.528995	0.336477	0.11591391823586304	0	NA	3895	1
cg24819407	5	131360919	-0.145873	0.136084	0.2837498968928407	0	NA	3897	1
cg24819463	1	28613551	-0.300763	0.274308	0.27288509275578043	0	NA	3897	1
cg24819596	2	86135013	-0.0171207	0.0398591	0.6675371872569795	0	NA	3894	1
cg24819684	4	119007820	-0.187862	0.180951	0.2991803692312781	0	NA	3893	1
cg24820154	5	68007240	0.044747	0.255423	0.8609320500970512	0	NA	3895	1
cg24820176	8	49611990	-0.970612	0.550682	0.07797413563520667	0	NA	3894	1
cg24820204	16	56933826	0.0281726	0.398206	0.9435976746404944	0	NA	3896	1
cg24820342	2	172544197	0.0621126	1.3282199999999997	0.9627014895295526	0	NA	3896	1
cg24820347	8	116119567	-0.42502599999999996	0.316784	0.17969645392249575	0	NA	3895	1
cg24820593	2	46290700	-0.0786757	0.276212	0.7757681847210536	0	NA	3891	1
cg24820623	12	26088709	-0.00441819	0.162633	0.9783268339121798	0	NA	3893	1
cg24820751	18	55713316	-0.150062	0.324226	0.6434851635952923	0	NA	3891	1
cg24820781	17	53150482	0.0659425	0.191982	0.731235336674885	0	NA	3896	1
cg24820916	14	52313772	0.0871758	1.3176199999999998	0.9472491971549472	0	NA	3892	1
cg24821003	13	48575445	1.66202	1.14217	0.1456298418950939	0	NA	3886	1
cg24821022	7	127306681	0.124179	0.312835	0.691406343379847	0	NA	3896	1
cg24821093	5	30198009	-0.238136	0.182716	0.1924681826086106	0	NA	3817	1
cg24821158	17	33243093	-0.319638	0.299707	0.2861969483131161	0	NA	3897	1
cg24821348	1	35372274	-0.29493	0.217006	0.17411907071188162	0	NA	3889	1
cg24821384	6	158314011	-0.180344	0.328828	0.583386536021738	0	NA	3895	1
cg24821419	18	75834805	0.0943443	0.0739422	0.20198395248200698	0	NA	3892	1
cg24821593	16	1681298	0.028162100000000002	0.317299	0.9292760520729215	0	NA	3894	1
cg24821610	9	131873800	-0.38635	0.659468	0.5579756349978233	0	NA	3866	1
cg24821680	2	198542050	-0.126648	0.177533	0.475612358446717	0	NA	3893	1
cg24821709	1	32170066	0.0450328	0.258225	0.8615561052474062	0	NA	3891	1
cg24821877	1	151298780	0.24236300000000002	0.212316	0.253653516296439	0	NA	3861	1
cg24821928	7	93190184	-0.282312	0.22691	0.2134412425784706	0	NA	3895	1
cg24821952	17	70381686	-0.178389	0.232798	0.4435083141902794	0	NA	3894	1
cg24821985	12	40207684	0.173976	0.181872	0.3387768381537133	0	NA	3893	1
cg24822086	18	3027689	-0.217446	0.261818	0.40624287055942243	0	NA	3894	1
cg24822143	22	31836063	0.314807	0.329295	0.33907073092468787	0	NA	3897	1
cg24822237	19	57446014	-0.11736399999999998	0.189798	0.5363362925321595	0	NA	3887	1
cg24822247	17	9552040	-0.329814	0.226671	0.14565986348926735	0	NA	3896	1
cg24822419	20	49214324	-0.128164	0.289492	0.6579680200896634	0	NA	3896	1
cg24822462	6	15097408	-0.353329	0.25281	0.16223114565163857	0	NA	3892	1
cg24822541	6	66720469	0.25679	0.313845	0.4132393187836615	0	NA	3893	1
cg24822694	2	19706129	-0.103177	0.24387999999999999	0.6722481133905525	0	NA	3896	1
cg24822864	15	74527191	-0.337928	0.366002	0.3558532317493999	0	NA	3895	1
cg24822877	11	73613324	0.447586	0.187633	0.017059017100929327	0	NA	3861	1
cg24823018	2	161134826	-0.256624	0.271015	0.3436899325698947	0	NA	3896	1
cg24823031	5	59139907	0.00231786	0.228867	0.9919195292713529	0	NA	3887	1
cg24823101	12	56728435	-0.23683	0.74849	0.7516910446818776	0	NA	3883	1
cg24823195	1	246934560	0.034029	0.264613	0.8976748594968375	0	NA	3896	1
cg24823273	1	146634106	-0.0448931	0.240069	0.8516599895516532	0	NA	3892	1
cg24823488	3	98538221	0.176366	0.256605	0.49189030198099676	0	NA	3895	1
cg24823632	12	49761147	-1.28771	1.13806	0.2578465109044873	0	NA	3845	1
cg24823709	15	77914224	0.100086	0.315301	0.7509173380480902	0	NA	3893	1
cg24823880	19	11545909	0.525807	1.19848	0.6608584748915804	0	NA	3897	1
cg24823912	12	112215782	-0.170143	0.205573	0.4078673472365793	0	NA	3893	1
cg24823920	20	9287042	-0.022453399999999995	0.195335	0.9084862071633069	0	NA	3897	1
cg24823970	5	178795631	-0.708382	0.328789	0.031199528725089548	0	NA	3897	1
cg24823998	11	66811737	-0.246603	0.358754	0.4918385991948597	0	NA	3897	1
cg24824071	1	110671194	-0.0918331	0.139352	0.5098951603880484	0	NA	3896	1
cg24824075	4	103498927	0.144057	0.175685	0.4122313581672037	0	NA	3837	1
cg24824128	1	28202085	0.397616	0.22460500000000003	0.07667883228916801	0	NA	3896	1
cg24824215	2	144557013	0.0949435	0.191407	0.6198736660393414	0	NA	3884	1
cg24824295	6	148835054	0.293153	0.220518	0.1837214646778361	0	NA	3893	1
cg24824562	8	120055999	-0.269475	0.297217	0.3645862043363041	0	NA	3895	1
cg24824581	22	24551208	-0.335357	0.320232	0.2949928746753216	0	NA	3896	1
cg24824623	12	1208672	0.234727	0.206378	0.2553859631347088	0	NA	3897	1
cg24824733	12	115836709	-0.253744	0.284166	0.3718877745186484	0	NA	3892	1
cg24824779	1	36793882	-0.409063	0.339263	0.22791772213224182	0	NA	3897	1
cg24824910	15	101561838	-0.207993	0.33564400000000005	0.5354662763206612	0	NA	3897	1
cg24825242	6	147201255	0.275543	0.252065	0.27433117612113433	0	NA	3895	1
cg24825354	16	58139680	-0.255559	0.875613	0.7703914064026938	0	NA	3897	1
cg24825441	4	170541968	-0.25307	0.759265	0.7389009051476287	0	NA	3895	1
cg24825557	5	176153381	0.0819471	0.134772	0.5431593054493222	0	NA	3896	1
cg24825591	13	103466700	-0.063532	0.272277	0.8155005803914819	0	NA	3897	1
cg24825842	6	42051973	0.022897	0.242736	0.9248479584066882	0	NA	3895	1
cg24825866	21	44044399	0.10604	0.134269	0.4296691851956445	0	NA	3893	1
cg24825894	10	98478267	-0.0158998	0.251892	0.949669756687197	0	NA	3892	1
cg24825916	12	52524479	-0.277451	0.299369	0.35403765183331287	0	NA	3896	1
cg24826010	3	172365042	-0.271637	0.213422	0.20309986747051084	0	NA	3888	1
cg24826077	1	227950281	2.01276	1.21613	0.09791368159703719	0	NA	3897	1
cg24826102	11	66160809	0.0789869	0.133525	0.5541510297145829	0	NA	3894	1
cg24826115	1	11723547	0.083067	0.267568	0.7562173147485362	0	NA	3894	1
cg24826413	12	124822046	0.235355	0.340932	0.489987769616461	0	NA	3894	1
cg24826444	1	183724834	-0.774682	0.283765	0.006333192215024692	0	NA	3896	1
cg24826512	7	40832102	-0.0686012	0.203718	0.7363084635580588	0	NA	3890	1
cg24826791	2	65825029	0.155718	0.18556	0.40136903680031716	0	NA	3895	1
cg24826988	2	37552307	0.60456	1.1315	0.5931342673292168	0	NA	3896	1
cg24827032	2	162929690	-0.060965799999999994	0.11633	0.6002254478502045	0	NA	3895	1
cg24827051	12	124390084	-1.1782499999999998	1.06401	0.2681351094404793	0	NA	3895	1
cg24827212	17	70613422	0.0145067	0.337243	0.9656891219773951	0	NA	3897	1
cg24827234	11	115532560	0.324218	0.283267	0.25238865717648856	0	NA	3897	1
cg24827336	6	38672343	0.206129	0.291219	0.4790605264893599	0	NA	3896	1
cg24827511	16	67149612	-0.213238	0.165187	0.1967423408351371	0	NA	3894	1
cg24827514	9	79325180	0.015021	0.277861	0.9568878359972165	0	NA	3895	1
cg24827643	11	4470183	-0.18887	0.264436	0.4750805835769264	0	NA	3895	1
cg24827715	17	19620768	0.411008	0.351683	0.24252901684088568	0	NA	3894	1
cg24827757	1	183474811	0.0780332	0.218884	0.7214625465659916	0	NA	3896	1
cg24827781	4	76931327	-0.104447	0.253137	0.6798919611766305	0	NA	3897	1
cg24827838	2	134334455	0.047031	0.142583	0.7415133186405286	0	NA	3897	1
cg24828009	16	85698450	0.0733963	0.29942	0.806357131326005	0	NA	3896	1
cg24828042	2	189153181	-0.0501264	0.14505	0.7296582698017666	0	NA	3726	1
cg24828144	2	20235123	-0.197208	0.328085	0.5477812871815476	0	NA	3894	1
cg24828254	2	224837310	-0.334491	0.251209	0.18301640798281169	0	NA	3895	1
cg24828589	1	10187447	-0.0141212	0.249271	0.9548240110963792	0	NA	3892	1
cg24828692	12	53399093	-0.0687772	0.213537	0.7473878213689233	0	NA	3897	1
cg24828792	8	22027179	0.570628	0.357519	0.11047151124017054	0	NA	3895	1
cg24828827	1	199704584	-0.321735	0.274992	0.24200922259485183	0	NA	3896	1
cg24828869	8	62928253	0.174174	0.222696	0.43414668085565006	0	NA	3896	1
cg24828956	18	52385380	0.129679	1.27187	0.9187889648928959	0	NA	3894	1
cg24828987	1	32479438	0.48384499999999997	0.920589	0.5991786717317846	0	NA	3842	1
cg24829194	6	150174530	-0.254893	0.191452	0.18306806732065461	0	NA	3897	1
cg24829249	9	73082049	-0.618726	0.25356	0.014680913515662851	0	NA	3890	1
cg24829323	3	23244348	-0.22813	0.711162	0.7483734363043624	0	NA	3790	1
cg24829431	6	10178391	0.11917	0.211461	0.5730567098132928	0	NA	3896	1
cg24829450	12	53204838	-0.16267	0.244638	0.5060878026757978	0	NA	3897	1
cg24829464	5	180618794	-1.41494	1.17664	0.2291598622711362	0	NA	3897	1
cg24829631	1	19639165	0.218943	0.523674	0.6758811243201928	0	NA	3896	1
cg24829665	6	136872402	-0.105376	0.131197	0.4218654461949905	0	NA	3897	1
cg24829718	14	76337892	0.10925600000000002	0.23161300000000004	0.6371281525052934	0	NA	3895	1
cg24829842	22	34139998	-0.19743600000000003	0.290307	0.49644504989969035	0	NA	3897	1
cg24829888	2	144239019	-0.664877	0.349507	0.057128269505534665	0	NA	3896	1
cg24830144	12	9244729	-0.0694204	0.160018	0.6644128429783036	0	NA	3896	1
cg24830206	3	153503449	0.371646	0.336986	0.2700910347102278	0	NA	3896	1
cg24830274	7	41826734	0.318484	0.24502	0.1936597258672444	0	NA	3896	1
cg24830315	9	22214209	-0.143091	0.292588	0.6248042696285425	0	NA	3896	1
cg24830331	1	28807088	-0.418446	0.386979	0.27955724408073507	0	NA	3892	1
cg24830415	13	47130354	0.16003	0.20322	0.4310057853983823	0	NA	3895	1
cg24830503	1	160633067	0.469554	0.357325	0.18881894104671182	0	NA	3896	1
cg24830510	20	60462520	-0.0604277	0.213404	0.7770533870975332	0	NA	3894	1
cg24830575	8	34880715	-0.121697	0.185796	0.5124656055692993	0	NA	3895	1
cg24830800	2	46189125	-0.323849	0.377344	0.3907639243632768	0	NA	3895	1
cg24830931	14	100848334	-0.313448	0.309971	0.311912495654348	0	NA	3896	1
cg24830957	2	7812995	-0.150759	0.243673	0.5361180257635602	0	NA	3891	1
cg24831110	3	157003521	-0.38298200000000004	0.298591	0.1996214697213553	0	NA	3893	1
cg24831125	7	77687711	0.013580899999999998	0.0978314	0.889592833136891	0	NA	3895	1
cg24831168	11	13901307	-0.250412	0.262364	0.33985845242310586	0	NA	3893	1
cg24831229	11	65627818	0.732566	0.8992440000000002	0.4152746708485936	0	NA	3897	1
cg24831232	15	56703763	-0.114515	0.2736	0.6755457857549071	0	NA	3896	1
cg24831264	19	31760930	-0.277981	0.31757	0.38139017558361	0	NA	3895	1
cg24831272	7	20280671	0.0199874	0.151416	0.8949817425456457	0	NA	3894	1
cg24831477	20	17906276	0.0533931	0.294273	0.8560216726445236	0	NA	3897	1
cg24831521	2	3493704	0.129926	0.328722	0.6926614722556109	0	NA	3897	1
cg24831546	5	150585032	-0.131168	0.309673	0.6718798916574243	0	NA	3893	1
cg24831606	21	31461918	0.218844	0.134612	0.10400515543549768	0	NA	3886	1
cg24831667	1	201002912	-0.25661	0.380557	0.500119911054347	0	NA	3895	1
cg24831730	3	43948352	0.157821	0.339666	0.6421922560450583	0	NA	3894	1
cg24831782	14	35833109	0.0605042	0.376624	0.8723700039157811	0	NA	3893	1
cg24831798	7	139713284	0.29194	0.243663	0.23086633176409688	0	NA	3888	1
cg24831829	19	16407755	0.29285599999999995	0.264453	0.26811980390199286	0	NA	3889	1
cg24831850	1	109254645	0.102532	0.152398	0.5010802760360029	0	NA	3827	1
cg24832365	4	140486072	0.0663744	0.349962	0.8495742077702843	0	NA	3891	1
cg24832590	1	75241552	0.0212322	0.192353	0.9121068765631113	0	NA	3882	1
cg24832607	6	157253401	0.0791707	0.202941	0.696450156857436	0	NA	3891	1
cg24832688	7	155044789	0.335843	0.26359900000000003	0.20263938622410718	0	NA	3897	1
cg24832715	2	3005808	0.0316833	0.117453	0.7873502774566389	0	NA	3894	1
cg24832774	15	71040673	0.430347	0.350211	0.21913853125957858	0	NA	3893	1
cg24832862	11	60138281	-0.0581251	0.143724	0.6859026681687269	0	NA	3889	1
cg24832950	20	36950637	0.9307890000000001	0.424967	0.028505253222566904	0	NA	3897	1
cg24832966	1	179201130	0.0931621	0.264679	0.7248521690806748	0	NA	3896	1
cg24833079	16	3996400	-0.237642	0.24898	0.3398497314524995	0	NA	3897	1
cg24833225	2	158181100	0.276527	0.261734	0.29073106721912273	0	NA	3896	1
cg24833252	20	23076834	0.530594	0.242544	0.028697325410569602	0	NA	3892	1
cg24833430	5	147647678	0.278117	0.192342	0.14819110226641846	0	NA	3896	1
cg24833456	10	71204907	0.394853	0.250145	0.1144515979872846	0	NA	3897	1
cg24833462	2	108670183	-0.126734	0.12288699999999998	0.3023977286565254	0	NA	3892	1
cg24833503	9	6230258	-0.268342	0.218333	0.21905335820032482	0	NA	3896	1
cg24833543	14	31291802	0.0191794	0.192638	0.9206921646871161	0	NA	3893	1
cg24833547	6	166120997	0.251851	0.159013	0.11323034871864546	0	NA	3851	1
cg24833575	15	44375222	-0.02884	0.21287899999999998	0.8922355214609543	0	NA	3883	1
cg24833675	13	26148549	0.0617736	0.205833	0.7640893297137614	0	NA	3893	1
cg24833706	15	42694005	0.0468593	0.202097	0.8166425657207879	0	NA	3880	1
cg24833832	7	77763918	0.114791	0.12368	0.35334063608790833	0	NA	3863	1
cg24833994	21	38020254	-0.0739416	0.154697	0.6326666119650934	0	NA	3894	1
cg24834300	18	40976200	0.0278339	0.128197	0.8281162421715862	0	NA	3749	1
cg24834614	14	65481139	0.127659	0.26807	0.6339210947228535	0	NA	3892	1
cg24834791	21	35521731	-0.0963673	0.201514	0.6324961897366917	0	NA	3881	1
cg24834846	9	86264981	-0.0977351	0.312809	0.7547035898293664	0	NA	3896	1
cg24834854	7	76911529	0.00872767	0.325968	0.978639494630981	0	NA	3897	1
cg24834858	10	6749465	0.0588365	0.310002	0.8494706072642859	0	NA	3893	1
cg24834868	10	74445161	0.227112	0.261108	0.3844091638748447	0	NA	3894	1
cg24834899	1	24828870	1.35777	0.908946	0.13523179476310113	0	NA	3886	1
cg24834981	16	81567461	-0.26369	0.205127	0.19861890806473687	0	NA	3887	1
cg24835035	6	73853322	0.0171281	0.207557	0.9342313132647049	0	NA	3889	1
cg24835046	3	13400989	0.868956	0.303879	0.004242477918393737	0	NA	3892	1
cg24835149	11	113235347	-0.137415	0.385192	0.7212833360921389	0	NA	3895	1
cg24835190	3	14469776	0.355646	0.350652	0.3104672727773274	0	NA	3897	1
cg24835232	6	24165957	-0.0986349	0.284358	0.7286899352451686	0	NA	3897	1
cg24835244	17	28295343	0.171586	0.236067	0.46731603016619006	0	NA	3896	1
cg24835295	10	20077196	0.0196405	0.156596	0.9001898943282115	0	NA	3887	1
cg24835309	6	165241210	0.0903784	0.138956	0.5154272892599079	0	NA	3896	1
cg24835320	7	50185961	-0.169895	0.195718	0.38536139505469513	0	NA	3890	1
cg24835473	3	126536885	-0.18061499999999997	0.370614	0.6260174568002836	0	NA	3897	1
cg24835545	1	110761524	-0.478101	0.37357	0.20060972648889588	0	NA	3897	1
cg24835788	8	3192452	0.247313	0.16029	0.12285268063439962	0	NA	3895	1
cg24835845	17	72731685	0.241767	0.181598	0.18308020724492222	0	NA	3895	1
cg24835861	1	174130261	-0.176157	0.211352	0.4045758465301519	0	NA	3893	1
cg24835939	15	81460792	0.033414	0.303275	0.912268818652549	0	NA	3896	1
cg24835959	22	20827552	0.0052798	0.345326	0.9878013622435475	0	NA	3894	1
cg24835999	7	50598353	-0.0671739	0.174962	0.7010271983268936	0	NA	3888	1
cg24836020	2	16837805	-0.0140612	0.318002	0.9647311666535712	0	NA	3897	1
cg24836130	15	95561441	0.24532300000000004	0.23758	0.3017952821864807	0	NA	3897	1
cg24836366	10	50803877	0.272769	0.27867	0.3276667435066031	0	NA	3897	1
cg24836671	5	148029901	-0.238707	0.135502	0.07812857317614404	0	NA	3822	1
cg24836840	16	34874272	0.0229383	0.0761198	0.7631516413242747	0	NA	3897	1
cg24836845	10	62704630	-0.359149	0.4645909999999999	0.439496704123168	0	NA	3896	1
cg24836865	11	119374640	0.10970000000000002	0.389458	0.778193871981793	0	NA	3896	1
cg24837039	2	191366912	-0.13322	0.22459200000000001	0.5530710721335976	0	NA	3897	1
cg24837069	20	56053301	0.0400744	0.152868	0.793205528512681	0	NA	3770	1
cg24837179	10	49514029	0.0185627	0.161739	0.9086278451364631	0	NA	3892	1
cg24837192	19	8933509	0.0805549	0.259877	0.7565813520717004	0	NA	3895	1
cg24837355	2	128146474	-0.1478	0.257485	0.5659583138396115	0	NA	3894	1
cg24837431	13	52207259	0.210675	0.213078	0.32279896074829945	0	NA	3896	1
cg24837471	11	61762761	-0.272543	0.167449	0.10360591820946685	0	NA	3858	1
cg24837857	19	40743279	0.233988	0.279881	0.4031398601332482	0	NA	3891	1
cg24837911	12	49595071	-0.0632551	0.40175	0.8748910687012575	0	NA	3857	1
cg24838081	9	34985598	0.163344	0.235927	0.4887177129671161	0	NA	3894	1
cg24838203	14	24779269	-0.119726	0.261349	0.6468750377616455	0	NA	3895	1
cg24838347	11	12794377	0.183908	0.313284	0.557181643173936	0	NA	3891	1
cg24838436	14	65183548	0.519052	0.384814	0.17738879420102613	0	NA	3896	1
cg24838525	14	101301274	-0.46502199999999994	0.312597	0.13685413190242376	0	NA	3895	1
cg24838587	9	5886420	0.515313	0.432323	0.2332757716923172	0	NA	3894	1
cg24838626	17	16399919	-0.627911	0.337312	0.06267162978592355	0	NA	3896	1
cg24838641	3	120627078	0.054421	0.51851	0.9164103180415856	0	NA	3897	1
cg24838897	6	4511584	-0.294289	0.33192	0.37528013183775255	0	NA	3895	1
cg24838977	5	122759636	-0.459961	0.895491	0.6075029250594817	0	NA	3896	1
cg24839039	21	45930429	0.214565	0.168108	0.20183107817843166	0	NA	3867	1
cg24839282	1	160097733	-0.70596	0.366238	0.05390502423383672	0	NA	3895	1
cg24839322	2	223579594	0.182944	0.191978	0.3406191925145724	0	NA	3894	1
cg24839333	15	50172531	-0.11884	0.237745	0.6171713361672426	0	NA	3896	1
cg24839375	8	101894464	-0.0365991	0.22501900000000002	0.8707948578784996	0	NA	3893	1
cg24839536	3	194026395	0.105597	0.313965	0.7366192639989101	0	NA	3894	1
cg24839593	5	13175911	-0.446392	0.309991	0.14986287227049291	0	NA	3895	1
cg24839608	3	158414519	0.05834820000000001	0.149777	0.6968566423800054	0	NA	3837	1
cg24839784	1	83368561	0.141641	0.239341	0.5539873320001846	0	NA	3895	1
cg24839871	15	67468342	-0.0209924	0.429985	0.961061756917597	0	NA	3895	1
cg24839913	2	159518259	-0.0600845	0.35345499999999996	0.8650164779095447	0	NA	3894	1
cg24839991	4	152608012	0.0214871	0.337318	0.9492092383576834	0	NA	3894	1
cg24840042	1	77550315	-0.457908	0.333662	0.16994802224213806	0	NA	3897	1
cg24840200	5	137877737	-0.0460789	0.11674	0.6930540476430449	0	NA	3894	1
cg24840317	21	43392928	0.476083	0.280795	0.08998393305998745	0	NA	3896	1
cg24840515	6	8097577	0.372521	0.2457	0.12947839761645857	0	NA	3895	1
cg24840544	3	66812108	-0.49036899999999994	0.280426	0.08035025792232607	0	NA	3897	1
cg24840608	1	246961849	0.190831	0.276176	0.4895805956581817	0	NA	3893	1
cg24840719	5	129452870	0.192283	0.156807	0.22010841039378407	0	NA	3896	1
cg24840787	13	80077518	0.0215218	0.390467	0.9560443746201579	0	NA	3892	1
cg24840922	6	96463299	0.162873	0.40432	0.6870718807914701	0	NA	3894	1
cg24841172	6	2765940	-1.06283	1.41135	0.45141438382748156	0	NA	3814	1
cg24841501	18	21512368	-0.150401	0.250133	0.5476507666794881	0	NA	3892	1
cg24841540	2	149895034	0.432412	0.584918	0.45974340467938357	0	NA	3868	1
cg24841644	15	91249838	-0.505152	0.364441	0.1657160940112024	0	NA	3894	1
cg24841685	2	50724361	-0.05116740000000001	0.184381	0.7813892416732457	0	NA	3892	1
cg24841723	21	35407029	0.543205	0.328669	0.09838342008685608	0	NA	3897	1
cg24841825	7	44822126	-0.545286	0.3462	0.11524244382256751	0	NA	3896	1
cg24841879	9	127024965	0.25593	0.293838	0.38375953821242414	0	NA	3890	1
cg24842324	7	73609275	0.0570512	0.248469	0.8183941071336939	0	NA	3845	1
cg24842528	13	51225089	0.10932899999999998	0.164717	0.5068577499761857	0	NA	3895	1
cg24842540	3	196512871	-0.0307424	0.142349	0.8290150394852299	0	NA	3790	1
cg24842578	11	64085738	-1.05311	1.48553	0.47837910600062106	0	NA	3868	1
cg24842619	1	147246408	-0.130717	0.31542699999999996	0.6785717844776076	0	NA	3895	1
cg24842659	22	48534775	0.0845442	0.415247	0.8386662610220706	0	NA	3886	1
cg24842693	11	111741763	-0.722665	1.35923	0.5949529497343075	0	NA	3896	1
cg24842731	11	101454387	-0.43395899999999993	0.296804	0.1437120810190264	0	NA	3886	1
cg24842993	1	156169651	0.195977	0.367641	0.5939877381788485	0	NA	3895	1
cg24843049	11	62036242	0.0159456	0.217118	0.9414543239190619	0	NA	3892	1
cg24843057	2	111505127	0.283728	0.305516	0.35305257120327116	0	NA	3892	1
cg24843076	12	31522771	-0.449316	0.253294	0.07608114707273156	0	NA	3895	1
cg24843263	11	59827724	0.0424213	0.160128	0.7910701756276283	0	NA	3888	1
cg24843483	8	144494898	0.0636904	0.186549	0.7327920996670009	0	NA	3891	1
cg24843615	2	17997095	-0.0208386	0.168645	0.9016597972109406	0	NA	3876	1
cg24843778	4	99547366	-0.21235599999999996	0.147458	0.14983578230128902	0	NA	3809	1
cg24843789	22	41905304	-0.196459	0.366685	0.5921171835517888	0	NA	3897	1
cg24843790	21	44727494	0.083194	0.220708	0.7062170951622149	0	NA	3895	1
cg24843822	1	53728283	0.211503	0.331404	0.5233415976463944	0	NA	3897	1
cg24843848	8	90084098	-0.154943	0.149916	0.3013549511695791	0	NA	3897	1
cg24843857	15	101304810	0.152459	0.309706	0.6225284225793812	0	NA	3895	1
cg24843924	19	4104579	-0.23827499999999996	0.164461	0.14738681410009707	0	NA	3845	1
cg24843929	4	2876534	0.24288499999999996	0.193543	0.2095002650161142	0	NA	3887	1
cg24844076	11	120916482	0.0964137	0.171256	0.5734485143398322	0	NA	3896	1
cg24844131	12	68811564	-0.0804965	0.217852	0.711754436891513	0	NA	3881	1
cg24844230	12	133434018	-0.0939642	0.226738	0.6785683591063361	0	NA	3896	1
cg24844658	2	201756049	0.299251	0.253192	0.23724009199245724	0	NA	3895	1
cg24844694	15	37351283	0.20831	0.173425	0.22969176550669018	0	NA	3894	1
cg24844737	21	47075042	-0.18351600000000004	0.179816	0.30745508561629514	0	NA	3882	1
cg24844847	17	19564497	0.412331	0.312808	0.1874500854079528	0	NA	3895	1
cg24844943	7	48040090	0.0114753	0.109414	0.9164713215336342	0	NA	3893	1
cg24845087	18	6454411	-0.140203	0.158389	0.37605879140912707	0	NA	3878	1
cg24845123	2	151905330	-0.0103347	0.26942	0.9694013962475141	0	NA	3897	1
cg24845375	22	38244199	-0.429736	0.172922	0.012949918828466675	0	NA	3897	1
cg24845403	19	531032	-0.622045	0.854635	0.46670619036340344	0	NA	3869	1
cg24845421	3	27565229	-0.0786576	0.24854499999999996	0.7516440707825955	0	NA	3896	1
cg24845466	1	54082767	0.0115254	0.349841	0.9737187021642792	0	NA	3897	1
cg24845511	15	101597093	-0.466428	0.283397	0.09979533732154976	0	NA	3895	1
cg24845679	2	202483799	-0.118666	0.126038	0.3464437190066708	0	NA	3895	1
cg24845681	6	43738590	-0.290709	1.1104	0.7934712785605347	0	NA	3857	1
cg24845704	1	150936528	-0.239449	0.357235	0.5026765947656917	0	NA	3896	1
cg24845774	8	35718698	-0.218557	0.0988157	0.026982981290032442	0	NA	3894	1
cg24845800	10	101427206	-0.249077	0.190124	0.19016992983102385	0	NA	3894	1
cg24845949	7	100701574	0.227696	0.116536	0.05071679050315688	0	NA	3892	1
cg24846037	2	64821532	0.327382	0.19558	0.09414961299899838	0	NA	3888	1
cg24846104	7	116175936	0.178577	0.187594	0.3411307437402016	0	NA	3894	1
cg24846129	2	139705355	-0.06142740000000001	0.198601	0.7570929070022598	0	NA	3891	1
cg24846296	1	120267520	-0.205865	0.131647	0.1178727147644628	0	NA	3894	1
cg24846309	10	104193389	0.24366100000000002	0.220436	0.2690038979777983	0	NA	3896	1
cg24846332	1	109417830	0.228094	0.186712	0.22184551278057432	0	NA	3882	1
cg24846369	1	28642324	0.095209	0.132159	0.47127103543685545	0	NA	3891	1
cg24846725	11	69921715	0.18155	0.120113	0.13066280321284485	0	NA	3894	1
cg24846775	6	18494634	-0.519812	0.343821	0.1305674222008437	0	NA	3893	1
cg24846842	5	80809378	-0.201188	0.16989499999999996	0.23633776667328157	0	NA	3756	1
cg24846934	2	3453059	-0.512861	0.329461	0.11954961539607742	0	NA	3895	1
cg24847612	11	44715335	-0.132297	0.34081	0.6978798489841913	0	NA	3893	1
cg24847709	8	3945375	0.240153	0.236467	0.30982571750755283	0	NA	3893	1
cg24847923	2	9400301	0.0334288	0.349589	0.9238198815558943	0	NA	3894	1
cg24847993	9	135424326	0.133948	0.218519	0.5398888881754279	0	NA	3896	1
cg24848129	1	151415787	0.170316	0.205778	0.4078581766516163	0	NA	3893	1
cg24848226	21	29327168	-0.28644	0.14935	0.055122303874541	0	NA	3854	1
cg24848259	1	223827339	-0.24292200000000003	0.570118	0.67004172809142315	0	NA	3895	1
cg24848429	19	11157845	-0.188074	0.304065	0.5362245645485189	0	NA	3893	1
cg24848450	7	1444686	-0.0233978	0.0907067	0.7964454384893395	0	NA	3895	1
cg24848466	16	69165124	-0.396145	0.720528	0.5824577909690491	0	NA	3896	1
cg24848491	2	158300960	-0.341206	0.507051	0.5009966303500863	0	NA	3837	1
cg24848542	1	8066976	-0.125481	0.251113	0.6172867983094024	0	NA	3896	1
cg24848658	12	28317824	0.225249	0.192137	0.24106243841099195	0	NA	3895	1
cg24848704	11	6472637	-0.0245387	0.282955	0.9308917120970981	0	NA	3895	1
cg24848724	8	142578640	-0.165988	0.154671	0.2831956518781914	0	NA	3896	1
cg24848819	6	72331841	-0.0217865	0.0731277	0.7657611374954945	0	NA	3859	1
cg24848840	1	21895834	0.365703	0.305885	0.23186942008841724	0	NA	3897	1
cg24848920	2	88554671	-0.302314	0.410746	0.46172337265676516	0	NA	3896	1
cg24849149	14	96935251	3.01478e-4	0.230425	0.99895608300751	0	NA	3895	1
cg24849317	8	121449825	0.294934	0.225082	0.19008076310601973	0	NA	3896	1
cg24849404	3	59442682	-0.197976	0.305473	0.5169224998014836	0	NA	3897	1
cg24849571	14	104192178	-0.205895	0.334941	0.5387395143564853	0	NA	3897	1
cg24849637	5	78999308	-0.191776	0.17029	0.2600923000228823	0	NA	3891	1
cg24849726	3	38167065	0.782222	0.814485	0.33685974068168645	0	NA	3854	1
cg24849910	22	29872530	-0.117174	0.24792	0.6364784118385073	0	NA	3895	1
cg24849913	2	160064688	0.410626	0.30948	0.18456636579045888	0	NA	3895	1
cg24849932	14	76017374	-0.565417	0.256841	0.027705730053122428	0	NA	3896	1
cg24849951	9	128793426	-0.112525	0.234152	0.6308264726065205	0	NA	3895	1
cg24849973	9	567490	0.264555	0.205537	0.19804531622887503	0	NA	3895	1
cg24849974	1	12031504	-0.0189876	0.361493	0.9581099785734192	0	NA	3897	1
cg24850243	17	44229699	-0.08163889999999999	0.272239	0.764269058298758	0	NA	3894	1
cg24850470	15	36821665	0.0112081	0.170875	0.9477023462958158	0	NA	3895	1
cg24850472	12	9319947	-0.240054	0.267031	0.3686663624744746	0	NA	3897	1
cg24850516	8	48987388	-0.0365562	0.181013	0.8399531151243208	0	NA	3886	1
cg24850565	18	60327260	0.135853	0.267532	0.6115929533457101	0	NA	3896	1
cg24850585	12	50350354	-0.180829	0.331882	0.5858502782500795	0	NA	3897	1
cg24850738	4	15471497	0.153224	0.514108	0.7656737454532416	0	NA	3889	1
cg24850769	6	15817600	-0.26666	0.303081	0.37895097441204717	0	NA	3895	1
cg24850781	4	187086507	0.0855035	0.277248	0.7577773870229284	0	NA	3897	1
cg24851007	2	177329889	0.0200601	0.261279	0.9388013066835434	0	NA	3894	1
cg24851013	16	57670373	-0.195974	0.281516	0.486342377953642	0	NA	3896	1
cg24851112	6	7074199	-0.0819761	0.534695	0.878150851378701	0	NA	3888	1
cg24851244	1	201085394	-0.47799699999999995	0.319514	0.13465034717989574	0	NA	3894	1
cg24851478	3	62355150	-0.242163	0.398936	0.5438361933765264	0	NA	3896	1
cg24851501	12	108589595	0.118274	0.259511	0.6485646032216021	0	NA	3897	1
cg24851539	14	48143959	0.235202	0.411822	0.5679146493892016	0	NA	3876	1
cg24851674	22	44694943	0.0924151	0.22626500000000002	0.6829525424740562	0	NA	3891	1
cg24851703	15	56993903	0.010403999999999998	0.254943	0.9674480670829074	0	NA	3894	1
cg24851837	10	94050913	-1.75862	1.28742	0.17193791993100685	0	NA	3829	1
cg24851880	6	29464982	0.314906	0.22928	0.16961061959033388	0	NA	3896	1
cg24851946	11	15781897	-0.00113059	0.19154	0.9952904089621644	0	NA	3893	1
cg24852049	17	39110282	-0.590153	0.235312	0.01214305343445849	0	NA	3897	1
cg24852116	17	16557257	-0.342245	0.952682	0.7194127928778911	0	NA	3896	1
cg24852140	17	55017213	-0.453926	0.303096	0.1342291184090252	0	NA	3897	1
cg24852196	5	38448265	0.0117098	0.107931	0.913604324141081	0	NA	3893	1
cg24852203	3	54872362	-0.175266	0.197923	0.37587290091832065	0	NA	3897	1
cg24852246	7	133098249	-0.110875	0.34465799999999996	0.7476832281973651	0	NA	3896	1
cg24852440	20	44519677	-1.05469	0.996157	0.28970963681768996	0	NA	3818	1
cg24852482	6	43481667	0.19906999999999997	0.299985	0.5069464554739405	0	NA	3896	1
cg24852542	20	49289441	0.197025	0.344577	0.5674655955212777	0	NA	3895	1
cg24852546	16	75292445	-0.0572411	0.25382	0.8215759524773014	0	NA	3894	1
cg24852605	4	27383497	-0.0680835	0.245749	0.7817456519994994	0	NA	3892	1
cg24852718	10	88019940	-0.0331024	0.244498	0.8923041258702423	0	NA	3895	1
cg24852777	12	111488026	-0.123673	0.253095	0.6250947446448081	0	NA	3897	1
cg24852800	2	88800141	-0.222639	0.165217	0.17780154149436464	0	NA	3883	1
cg24852870	18	46102802	-0.0447888	0.328772	0.8916390017670196	0	NA	3889	1
cg24853028	10	97445401	-0.0235167	0.171493	0.8909286625228822	0	NA	3897	1
cg24853190	9	129883254	-0.0662286	0.296885	0.8234745697867626	0	NA	3896	1
cg24853240	11	32604159	-0.228212	0.211685	0.28100093315169855	0	NA	3893	1
cg24853266	8	30405268	0.0373557	0.226506	0.8690058018110312	0	NA	3885	1
cg24853285	2	75847265	0.273831	0.205915	0.18357580067317775	0	NA	3895	1
cg24853357	11	70275522	0.0428275	0.381763	0.9106779314239006	0	NA	3897	1
cg24853428	11	124981912	-0.50591	0.516533	0.3273655675805217	0	NA	3893	1
cg24853616	2	166696342	-0.0763075	0.182312	0.6755417804178511	0	NA	3876	1
cg24853628	7	16461798	-0.015133899999999999	0.241538	0.9500401219840897	0	NA	3897	1
cg24853697	16	27610389	-0.105421	0.318393	0.7405663949991972	0	NA	3894	1
cg24853741	20	17600843	0.162387	0.260924	0.5337093602773493	0	NA	3894	1
cg24853756	16	30750658	0.382584	0.291448	0.189283814265197	0	NA	3894	1
cg24853770	12	60599315	-0.251766	0.206347	0.2224232483127434	0	NA	3896	1
cg24853785	9	101995591	-0.199429	0.273208	0.4654189123349555	0	NA	3895	1
cg24853857	11	128368467	-0.124634	0.177144	0.4816978005907473	0	NA	3893	1
cg24853885	16	2031324	-0.0112697	0.0970049	0.9075125772852729	0	NA	3897	1
cg24853904	5	9363356	-0.12832	0.480198	0.7892973884914928	0	NA	3892	1
cg24854011	12	15678937	0.035964	0.184154	0.845163522017534	0	NA	3885	1
cg24854032	8	745127	0.260692	0.169054	0.1230581677444249	0	NA	3893	1
cg24854038	1	181476087	-0.0589601	0.296102	0.8421681641084761	0	NA	3895	1
cg24854080	15	33487065	0.147439	0.59094	0.802974734576136	0	NA	3879	1
cg24854225	1	185374534	-0.257826	0.130564	0.04830109914294025	0	NA	3892	1
cg24854698	5	99875480	-0.119104	0.147495	0.4193714951748306	0	NA	3847	1
cg24854842	9	127099570	-0.288138	0.388327	0.4580883247794316	0	NA	3896	1
cg24854925	5	56910010	-0.189	0.236926	0.42503448627032153	0	NA	3880	1
cg24854963	16	47757656	0.114561	0.162047	0.4795903659338856	0	NA	3897	1
cg24855007	12	116482191	0.11620700000000002	0.129619	0.3699710915694977	0	NA	3801	1
cg24855134	8	5528854	0.112307	0.288338	0.6969079804915186	0	NA	3894	1
cg24855165	17	73506530	0.162381	0.23524700000000004	0.49003228574217933	0	NA	3882	1
cg24855179	14	69202817	-0.388695	0.22849	0.08891545129916446	0	NA	3894	1
cg24855228	5	16992705	-0.023387799999999997	0.152119	0.8778094314723461	0	NA	3875	1
cg24855243	12	49985874	-0.362372	0.286009	0.20515704391435954	0	NA	3877	1
cg24855295	4	146540341	1.33015	1.14152	0.24392000259105667	0	NA	3874	1
cg24855396	2	26700056	0.08884210000000001	0.131619	0.49967926457714923	0	NA	3896	1
cg24855402	2	201979988	-0.0457604	0.151857	0.7631561878500951	0	NA	3881	1
cg24855446	3	105184106	-0.220746	0.287891	0.4432186521670213	0	NA	3894	1
cg24855454	1	187377994	-0.181169	0.150522	0.2287423677440786	0	NA	3890	1
cg24855498	21	26933850	-0.24376999999999996	0.145917	0.09479927695244487	0	NA	3895	1
cg24855514	1	235100367	-0.0955978	0.267817	0.721127778618148	0	NA	3897	1
cg24855656	22	39916166	1.10013	0.9156249999999999	0.22955452795114878	0	NA	3895	1
cg24855836	14	100100786	0.332093	0.315849	0.29306130919284884	0	NA	3896	1
cg24855846	14	23447052	0.23417099999999996	0.297656	0.4314476197066087	0	NA	3893	1
cg24855854	19	58383047	0.773923	0.399339	0.052621995010230585	0	NA	3896	1
cg24855857	5	57754512	-0.0577798	0.104919	0.5818334195512944	0	NA	3893	1
cg24855921	15	62391533	-0.0314421	0.0908535	0.7292865579062586	0	NA	3894	1
cg24855950	7	155967513	-0.21179900000000002	0.22725	0.3513319771739419	0	NA	3893	1
cg24856024	13	99969116	0.218727	0.224707	0.3303607158480982	0	NA	3895	1
cg24856034	17	9175755	-0.0691943	0.265251	0.7941977855883746	0	NA	3896	1
cg24856165	12	76934143	-0.104901	0.16975	0.5365928134319846	0	NA	3843	1
cg24856276	1	157801113	0.0273596	0.190615	0.8858690138312953	0	NA	3888	1
cg24856424	21	44174494	0.152672	0.301934	0.6131045304242929	0	NA	3894	1
cg24856447	12	76242455	0.124427	0.12571	0.3222748326581481	0	NA	3893	1
cg24856450	11	121196838	0.308521	0.194994	0.11360217280686961	0	NA	3880	1
cg24856733	4	89415919	-0.329611	0.206889	0.11112026863323159	0	NA	3814	1
cg24857086	13	29042431	-0.39627	0.248253	0.110436450668332	0	NA	3896	1
cg24857383	2	227484870	-0.243211	0.271955	0.37115816743967933	0	NA	3897	1
cg24857414	6	133874959	0.238757	0.382574	0.5325746734842923	0	NA	3896	1
cg24857465	8	11734821	-0.118373	0.178228	0.5065839923278488	0	NA	3896	1
cg24857533	12	53321346	-0.23862899999999998	0.300827	0.42763608868494274	0	NA	3894	1
cg24857595	5	110722228	-0.188013	0.185926	0.31190880272139754	0	NA	3895	1
cg24857686	2	230806458	0.582708	0.345615	0.09179518076295214	0	NA	3895	1
cg24857809	2	98378782	-0.157993	0.177654	0.3738258492820209	0	NA	3894	1
cg24857909	10	50570655	-0.125573	0.253309	0.6200845575165383	0	NA	3894	1
cg24857943	6	37791201	-0.20903400000000003	0.303454	0.49091826410631334	0	NA	3897	1
cg24857945	14	69553569	0.186898	0.277186	0.5001401415987341	0	NA	3897	1
cg24858441	16	89919853	0.0486198	0.274298	0.8593106500131666	0	NA	3897	1
cg24858509	5	72980612	-0.0144038	0.168295	0.9317950361274828	0	NA	3891	1
cg24858613	1	8043779	-0.159866	0.284286	0.5738829266852258	0	NA	3889	1
cg24858683	14	104845326	-0.315249	0.184874	0.088155259127704	0	NA	3896	1
cg24858687	3	52509331	-0.0065835	0.325327	0.9838546616071192	0	NA	3897	1
cg24858747	22	22307699	0.419354	0.270303	0.12080060486795353	0	NA	3889	1
cg24858883	9	71234201	-0.0646316	0.141543	0.6479430059844673	0	NA	3895	1
cg24858919	9	104296699	0.20655200000000004	0.138931	0.13708782024689287	0	NA	3894	1
cg24858958	11	9779229	-0.179051	0.21652	0.4082659620889415	0	NA	3895	1
cg24859006	3	127624533	0.00439492	0.131898	0.9734189294710113	0	NA	3732	1
cg24859012	3	12626680	0.488035	0.364574	0.18068641409761718	0	NA	3897	1
cg24859022	3	63637474	-0.0152096	0.143318	0.9154833019611611	0	NA	3892	1
cg24859029	19	7975412	0.396754	0.213925	0.06364755989263302	0	NA	3897	1
cg24859059	2	58907886	0.38748399999999994	0.300166	0.19673868978684952	0	NA	3897	1
cg24859092	1	160624653	0.137731	0.383438	0.7194453392850593	0	NA	3894	1
cg24859127	11	34621977	0.407127	0.247003	0.09929780517844956	0	NA	3897	1
cg24859206	6	33710014	0.173364	0.16431	0.2913781475818458	0	NA	3896	1
cg24859434	16	85035907	0.283036	0.260384	0.2770391994594099	0	NA	3895	1
cg24859446	3	154657079	-0.036707	0.203072	0.8565571004221979	0	NA	3897	1
cg24859589	17	47991661	-0.0101835	0.0544741	0.851706068123814	0	NA	3894	1
cg24859749	1	226125018	-0.23947	0.27054	0.3760727074691505	0	NA	3891	1
cg24859780	6	144260667	-0.0450003	0.343988	0.8959181845664672	0	NA	3896	1
cg24859928	20	48893207	0.184556	0.294924	0.5314626788429506	0	NA	3895	1
cg24860114	1	171292235	-0.0425523	0.226306	0.8508531935104828	0	NA	3897	1
cg24860215	3	126328208	-0.205814	0.340685	0.5457650776388924	0	NA	3896	1
cg24860286	1	207456032	-0.0472727	0.337948	0.8887535556804084	0	NA	3897	1
cg24860322	19	6503930	0.0530429	0.288043	0.8538963777363155	0	NA	3896	1
cg24860511	19	2651146	0.113035	0.117889	0.33764657255130254	0	NA	3895	1
cg24860588	12	98623164	0.0966208	0.170823	0.5716525479820218	0	NA	3897	1
cg24860848	12	99041125	0.282956	0.228947	0.21649508314550714	0	NA	3897	1
cg24860901	12	110806831	-0.0432445	0.245419	0.8601314680219296	0	NA	3896	1
cg24860902	17	3840486	0.145405	0.238657	0.5423497939106937	0	NA	3896	1
cg24860982	19	47293337	0.0951437	0.215232	0.6584516987829504	0	NA	3896	1
cg24860990	8	102063788	0.0252095	0.235267	0.9146678199182332	0	NA	3895	1
cg24861229	6	139301401	-0.236834	0.355273	0.5050114508774648	0	NA	3894	1
cg24861261	18	11981455	0.125061	0.246593	0.6120457050024872	0	NA	3894	1
cg24861441	13	48575337	0.0790844	0.981497	0.9357797224003889	0	NA	3890	1
cg24861492	22	24538594	-0.134054	0.367093	0.7149791241249146	0	NA	3894	1
cg24861502	22	28628826	0.243127	0.223444	0.2765557373664041	0	NA	3817	1
cg24861509	4	88896155	-0.719552	0.255576	0.00487145806836473	0	NA	3881	1
cg24861720	19	58907262	-0.050791	0.28646	0.8592682486133039	0	NA	3892	1
cg24861920	11	111169126	0.121163	0.158707	0.4452020544151126	0	NA	3889	1
cg24862300	16	52467260	-0.12857	0.168712	0.4460194784518171	0	NA	3896	1
cg24862799	19	6189226	-0.146972	0.195375	0.4518971718893255	0	NA	3895	1
cg24862893	10	77054359	-0.229111	0.832239	0.7830898229311671	0	NA	3896	1
cg24862999	16	7480388	-0.453948	0.209917	0.030578744699583868	0	NA	3894	1
cg24863011	20	46366942	-0.332106	0.385707	0.38922051832760124	0	NA	3895	1
cg24863013	11	17464360	-0.20626	0.2897	0.47647845625321406	0	NA	3897	1
cg24863040	1	167571718	-0.0833361	0.148433	0.5744981892387528	0	NA	3895	1
cg24863052	18	11670317	-0.300972	0.246997	0.22302456027500972	0	NA	3896	1
cg24863176	1	21919208	-0.10397499999999998	0.308445	0.7360459397001162	0	NA	3897	1
cg24863484	17	80528768	0.381362	0.363263	0.2937993118089343	0	NA	3895	1
cg24863503	9	34267817	0.123034	0.150617	0.4140046543141926	0	NA	3819	1
cg24863559	9	124227389	0.0769484	0.0838826	0.3589674024390498	0	NA	3897	1
cg24863684	1	202898839	0.220655	0.273851	0.4203879466703026	0	NA	3897	1
cg24863693	1	95776709	0.0658273	0.056213099999999995	0.24158619307495835	0	NA	3867	1
cg24863746	1	81106806	0.0693281	0.134464	0.60614180271909	0	NA	3824	1
cg24863814	5	2964805	-0.19624799999999998	0.198921	0.32385715923869574	0	NA	3895	1
cg24863821	10	3793247	0.19398	0.326934	0.5529598141962244	0	NA	3897	1
cg24863823	1	5551570	-0.223403	0.25529	0.38152222283819937	0	NA	3893	1
cg24863894	10	106109430	-0.136136	0.36904	0.71220803200251	0	NA	3888	1
cg24864003	22	29458657	-0.0162814	0.110114	0.8824536581699007	0	NA	3897	1
cg24864105	2	191513692	-3.07161	1.21671	0.011585606804528855	0	NA	3821	1
cg24864397	7	50779154	0.0232201	0.245876	0.9247610297343155	0	NA	3897	1
cg24864430	5	162886618	0.410598	0.775195	0.5963403361036523	0	NA	3895	1
cg24864436	9	136283458	0.0406504	0.948731	0.9658233945697245	0	NA	3889	1
cg24864524	18	72201024	-0.119502	0.354853	0.7362942092649377	0	NA	3896	1
cg24864528	6	2796311	0.124742	0.291654	0.6688655947703304	0	NA	3891	1
cg24864556	19	44439485	1.9196299999999997	1.10977	0.08367409072516353	0	NA	3897	1
cg24864844	1	151206394	-0.230661	0.265504	0.3849748203480676	0	NA	3894	1
cg24864860	9	112239058	0.118959	0.10544100000000001	0.25923360670331924	0	NA	3895	1
cg24864881	18	7447886	-0.14814	0.166317	0.3730854625381327	0	NA	3831	1
cg24864946	10	94507513	0.156017	0.104167	0.13419603076010647	0	NA	3895	1
cg24864973	12	71123929	0.0444166	0.54254	0.9347517761549479	0	NA	3897	1
cg24865086	17	8214058	-0.124291	0.145528	0.39306658182108256	0	NA	3886	1
cg24865247	1	7709065	0.0677161	0.463806	0.883920666753628	0	NA	3894	1
cg24865315	14	50442582	0.259542	0.311291	0.4044162112163481	0	NA	3895	1
cg24865375	6	168395919	-0.0854337	0.22517999999999996	0.7043895052764809	0	NA	3873	1
cg24865377	12	120518315	0.333702	0.292188	0.2534208689772994	0	NA	3895	1
cg24865498	11	59947503	-0.195111	0.21245	0.3584170779314296	0	NA	3893	1
cg24865549	6	74354232	-0.172954	0.154109	0.2617418860515969	0	NA	3810	1
cg24865887	15	75916676	-0.292548	0.360174	0.4166535009493838	0	NA	3894	1
cg24866077	1	226119646	0.208764	0.368644	0.5711881959172262	0	NA	3897	1
cg24866260	2	85593535	-0.640935	0.372488	0.08530776300252607	0	NA	3895	1
cg24866418	3	9594082	-0.018508	0.331529	0.9554802731407276	0	NA	3895	1
cg24866469	12	111361707	0.637957	0.263602	0.015514005745766824	0	NA	3896	1
cg24866556	16	4830570	-0.838018	0.367302	0.022515901934499462	0	NA	3895	1
cg24866638	1	80520037	0.0731167	0.283634	0.796572544155254	0	NA	3897	1
cg24867021	5	64906836	-0.139816	0.228746	0.5410485336190756	0	NA	3891	1
cg24867066	5	55008543	0.352621	1.22683	0.7737873035602456	0	NA	3897	1
cg24867132	4	38906580	-0.0365765	0.29331	0.9007590518895495	0	NA	3887	1
cg24867208	14	22475591	-0.359293	0.232524	0.1223011023666672	0	NA	3896	1
cg24867289	2	44029478	0.0990166	0.19099	0.6041522459434746	0	NA	3875	1
cg24867298	15	25263465	0.178657	0.126144	0.15668942139338876	0	NA	3897	1
cg24867319	16	75443568	0.134813	0.23534799999999997	0.5667638176305283	0	NA	3897	1
cg24867410	6	142466926	-0.281903	0.280227	0.3144247745635477	0	NA	3896	1
cg24867425	1	96418662	-0.209952	0.24769200000000002	0.39664219460529965	0	NA	3894	1
cg24867428	16	16923222	0.114125	0.130479	0.38175793842805134	0	NA	3896	1
cg24867453	17	66288531	-0.0760069	1.70965	0.9645396655458847	0	NA	3896	1
cg24867502	4	3486234	0.0330503	0.102442	0.7469796296349992	0	NA	3869	1
cg24867550	8	97505565	0.05559429999999999	0.195073	0.7756500526682025	0	NA	3897	1
cg24867727	2	65221582	-0.043964	0.270223	0.8707583828590023	0	NA	3896	1
cg24867749	4	142498692	0.00539403	0.179309	0.9760014041345684	0	NA	3897	1
cg24867766	15	68497942	-0.140607	0.246856	0.5689550129051084	0	NA	3894	1
cg24867784	2	168964414	-0.00702361	0.129478	0.9567395016529336	0	NA	3885	1
cg24867804	10	43476985	0.09628780000000002	0.280363	0.7312676561073415	0	NA	3894	1
cg24867814	16	28937188	0.138303	0.9164129999999999	0.8800405880822537	0	NA	3879	1
cg24867820	15	74780962	0.739828	0.363779	0.04197889934079652	0	NA	3894	1
cg24867981	16	89509668	0.187702	0.17395	0.2805622292146093	0	NA	3893	1
cg24868083	12	12024972	0.47891000000000006	0.321083	0.13581825609475584	0	NA	3897	1
cg24868127	16	5016960	0.505484	0.319102	0.11317487056763782	0	NA	3894	1
cg24868170	3	80282343	0.0809631	0.183897	0.6597464184558204	0	NA	3897	1
cg24868447	8	8418794	0.122202	0.298176	0.6819293538722845	0	NA	3897	1
cg24868453	12	3013752	0.21476099999999998	0.162762	0.18700911036133058	0	NA	3897	1
cg24868611	3	141242930	-0.190767	0.20481	0.35162910399211134	0	NA	3887	1
cg24868645	5	137057949	-0.236448	0.253469	0.35089855526106395	0	NA	3896	1
cg24868646	19	15485809	0.171478	0.176635	0.33164579034767167	0	NA	3892	1
cg24868700	12	92436114	-0.51418	0.257768	0.04607130373176175	0	NA	3885	1
cg24868757	9	37945356	-0.745077	0.345866	0.03122166636821304	0	NA	3896	1
cg24868768	14	60406842	0.0741428	0.124397	0.5511634766332294	0	NA	3868	1
cg24868841	4	153635098	0.134616	0.157728	0.3933991255534841	0	NA	3805	1
cg24868849	5	61607154	0.30894	0.28657	0.2810064423879775	0	NA	3893	1
cg24868897	3	50504007	-0.528688	0.30344	0.08145337677286683	0	NA	3897	1
cg24868904	11	73805540	-0.250779	0.218281	0.2506048521225668	0	NA	3895	1
cg24868991	1	151271530	0.0797076	0.332563	0.8105809047804999	0	NA	3897	1
cg24869073	5	154265634	-0.0633328	0.186459	0.7341120384077768	0	NA	3878	1
cg24869113	16	65160080	-0.154231	0.257756	0.5495994394675809	0	NA	3896	1
cg24869116	8	11315529	0.0201017	0.257843	0.9378590702327279	0	NA	3893	1
cg24869148	10	9200773	-0.29564	0.287579	0.30393545333472105	0	NA	3896	1
cg24869651	15	72535083	0.0798983	0.182145	0.6609135870921442	0	NA	3885	1
cg24869698	10	74439935	0.568376	0.380352	0.1350862310607648	0	NA	3896	1
cg24869762	1	183774202	0.724064	1.35637	0.5934627253102177	0	NA	3897	1
cg24869879	2	129016168	-0.00752616	0.19516	0.9692379648947952	0	NA	3897	1
cg24869959	3	100736052	0.164519	0.132294	0.21365187753646514	0	NA	3815	1
cg24870012	17	41937492	-0.264486	0.238719	0.2678883241400797	0	NA	3896	1
cg24870252	3	62539978	0.0290855	0.11253699999999998	0.79605749069917	0	NA	3897	1
cg24870281	17	58894852	-0.20472699999999996	0.153007	0.18088869466336577	0	NA	3831	1
cg24870415	11	6121200	-0.160046	0.0743769	0.03141121721671777	0	NA	3891	1
cg24870433	13	50144454	-0.322888	0.176637	0.0675533208025217	0	NA	3897	1
cg24870471	14	50428711	-0.0809536	0.336523	0.8098970140622179	0	NA	3896	1
cg24870524	1	161367436	0.103594	0.31016	0.7383781962261389	0	NA	3896	1
cg24870576	14	49660551	-0.0304224	0.0881627	0.7300409182919001	0	NA	3827	1
cg24870627	19	58514252	0.311792	0.787129	0.6920216961487049	0	NA	3838	1
cg24870718	16	57900234	0.295563	0.181418	0.10327442638818328	0	NA	3891	1
cg24870850	8	93979504	-0.128637	0.157477	0.41400721309560523	0	NA	3796	1
cg24870895	15	40768542	-0.238528	0.360289	0.5079415483084703	0	NA	3896	1
cg24870927	2	97623344	-0.0775109	0.171235	0.6507949962436141	0	NA	3868	1
cg24871068	17	6736174	-0.0932054	0.217356	0.6680582407150333	0	NA	3894	1
cg24871077	10	106337967	-0.0222558	0.108848	0.8379887498219355	0	NA	3896	1
cg24871088	14	50478129	-0.163714	0.258205	0.5260504166942848	0	NA	3891	1
cg24871184	8	10382921	-0.0989101	0.26553	0.7095201213863824	0	NA	3895	1
cg24871213	20	51026767	-0.00999646	0.0479433	0.8348339912483304	0	NA	3894	1
cg24871217	12	50360496	0.173656	0.172467	0.3139856807833037	0	NA	3895	1
cg24871226	12	109232209	0.535978	1.12524	0.6338440873800903	0	NA	3894	1
cg24871271	12	132853187	0.292186	0.207858	0.15981321353613176	0	NA	3893	1
cg24871445	16	56221362	0.328913	0.195719	0.09285290264999109	0	NA	3880	1
cg24871543	2	151854738	-0.0615582	0.260023	0.8128574422172474	0	NA	3886	1
cg24871643	5	6745890	-0.0543331	0.19147	0.776588014883635	0	NA	3892	1
cg24871672	10	11298304	0.162985	0.225173	0.46917548795641795	0	NA	3891	1
cg24871821	1	6398680	0.6491	0.304497	0.03303050509539521	0	NA	3866	1
cg24871877	17	58638402	-0.0546675	0.253055	0.8289642757065181	0	NA	3897	1
cg24871922	8	48556931	-0.554508	0.24594	0.024155465002290596	0	NA	3896	1
cg24871962	5	153174120	-0.263238	0.263841	0.3184178041597271	0	NA	3887	1
cg24872016	15	45750762	0.691642	0.338074	0.04077307936205477	0	NA	3894	1
cg24872116	1	44052278	0.103069	0.334171	0.7577537035719364	0	NA	3896	1
cg24872375	12	128602257	-0.0967947	0.145491	0.5058606625494924	0	NA	3892	1
cg24872431	16	85016361	0.0017767700000000002	0.18617	0.9923852616943557	0	NA	3895	1
cg24872971	8	71069448	-0.22121	0.318526	0.48738111403254136	0	NA	3897	1
cg24873046	14	21110574	0.0512855	0.316416	0.8712408777886932	0	NA	3896	1
cg24873256	2	3521627	0.0877162	0.160172	0.5839408077716752	0	NA	3790	1
cg24873258	14	105057400	-0.350652	0.141164	0.01299141953515845	0	NA	3895	1
cg24873310	21	47796458	0.261017	0.333434	0.4337359985799976	0	NA	3895	1
cg24873332	7	149471835	0.111548	0.384056	0.7714741185357394	0	NA	3885	1
cg24873377	4	77134036	-0.234625	0.44745	0.6000279888494606	0	NA	3895	1
cg24873764	6	12002135	0.292459	0.225823	0.19529240564492134	0	NA	3896	1
cg24873851	12	111373257	-0.15901	0.315735	0.6145294610144244	0	NA	3894	1
cg24873892	19	44667871	-0.0437759	0.182438	0.8103694353595314	0	NA	3897	1
cg24874025	10	49879375	-0.19662300000000002	0.27991	0.4823980818511341	0	NA	3896	1
cg24874049	11	124055793	0.321514	0.205533	0.11774858473863993	0	NA	3895	1
cg24874084	1	54639409	-0.438632	0.331607	0.18591969279043802	0	NA	3885	1
cg24874090	8	103785661	0.0529469	0.275847	0.8477868565383437	0	NA	3894	1
cg24874166	5	52664536	0.0137064	0.0967732	0.8873689088018629	0	NA	3786	1
cg24874286	1	63250724	0.0718482	0.115075	0.5323913421830078	0	NA	3897	1
cg24874433	17	41376724	0.521653	0.222074	0.018823639551264426	0	NA	3894	1
cg24874526	8	10968270	-0.758986	0.310853	0.01462138500964519	0	NA	3896	1
cg24874617	7	2067093	0.127197	0.265681	0.6321105423497604	0	NA	3895	1
cg24874776	11	65478597	-0.170603	0.249011	0.49326672163074986	0	NA	3897	1
cg24874802	5	149618974	0.175236	0.253201	0.4888854739793582	0	NA	3883	1
cg24874805	7	50824347	-0.277318	0.300076	0.3554034278220261	0	NA	3896	1
cg24874895	10	13768605	-0.219517	0.301503	0.46656726385488934	0	NA	3896	1
cg24875026	22	20023032	0.118035	0.319913	0.7121577739873299	0	NA	3893	1
cg24875405	12	54653411	0.20267699999999997	0.262592	0.4402137299320741	0	NA	3896	1
cg24875463	10	34864942	0.0494486	0.263712	0.8512608942303621	0	NA	3897	1
cg24875518	18	29665747	1.00825	0.9373530000000001	0.28209038190145197	0	NA	3889	1
cg24875524	17	59777413	0.38216700000000003	0.268258	0.1542656868393745	0	NA	3893	1
cg24875570	3	54963294	0.319627	0.286225	0.2641233015165859	0	NA	3896	1
cg24875634	14	75083434	0.249036	0.191149	0.19263039755490532	0	NA	3888	1
cg24875709	3	148029099	-0.088569	0.186524	0.6349012345969469	0	NA	3895	1
cg24875895	5	2475927	0.39410600000000007	0.293201	0.17890002324953683	0	NA	3881	1
cg24875899	7	29649488	0.0448299	0.084644	0.5963693234243926	0	NA	3897	1
cg24875915	3	140016071	0.0126181	0.316409	0.9681895291308722	0	NA	3896	1
cg24875961	5	171200483	0.169972	0.23927999999999996	0.4774885408010466	0	NA	3892	1
cg24875988	14	93555631	0.270233	0.335943	0.42116522645834387	0	NA	3896	1
cg24876068	11	116799792	0.123254	0.223121	0.5806683146666222	0	NA	3892	1
cg24876098	2	71454172	-4.58626	1.46744	0.001775951003196811	0	NA	3896	1
cg24876178	1	7518204	-0.155783	0.0910174	0.08697523434513638	0	NA	3894	1
cg24876618	2	182311777	0.429058	0.202595	0.03419104372330876	0	NA	3897	1
cg24876687	20	22665657	-0.143834	0.24571	0.5582914670611292	0	NA	3895	1
cg24876729	5	88130048	-0.0179016	0.263905	0.9459181754752538	0	NA	3890	1
cg24876752	10	91005567	-0.14811	0.181536	0.4145737872000666	0	NA	3874	1
cg24876892	3	69905075	-0.266138	0.182854	0.14553996336804165	0	NA	3893	1
cg24876953	12	117909103	0.0457332	0.100409	0.6487717704035854	0	NA	3896	1
cg24877185	16	81232539	0.08348120000000002	0.135473	0.5377491941018655	0	NA	3895	1
cg24877298	6	126362546	0.0540788	0.188549	0.7742534954182297	0	NA	3896	1
cg24877730	6	89175732	0.139487	0.190681	0.46446148122229564	0	NA	3894	1
cg24877733	5	53686727	0.219038	0.16631400000000002	0.18783366257661363	0	NA	3876	1
cg24877734	10	75941574	-7.08687e-4	0.154509	0.9963403527748909	0	NA	3859	1
cg24877937	8	103668141	-0.701719	0.596898	0.2397509303042449	0	NA	3876	1
cg24877975	10	115998132	0.0056877	0.0754141	0.9398808783306238	0	NA	3896	1
cg24878013	6	83698808	0.19350500000000004	0.143744	0.17824514169793412	0	NA	3895	1
cg24878170	19	49100392	-0.24787	0.15865	0.11820085093833091	0	NA	3896	1
cg24878173	11	72533202	-0.0297915	0.0940758	0.7514898489721055	0	NA	3896	1
cg24878207	3	43249251	-0.0557303	0.289615	0.8474062453083381	0	NA	3892	1
cg24878260	4	77795458	-0.292655	0.253799	0.24887035537840438	0	NA	3895	1
cg24878303	8	124230334	-0.187258	0.263106	0.476637714983924	0	NA	3897	1
cg24878319	13	74039134	-0.283949	0.146718	0.052948765824893454	0	NA	3894	1
cg24878506	2	172455362	-1.04255	0.818825	0.20293754477914824	0	NA	3891	1
cg24878536	20	30815853	0.0234381	0.32242	0.9420493751269188	0	NA	3894	1
cg24878558	1	36785475	0.21566700000000003	0.292775	0.46134707077431536	0	NA	3896	1
cg24878607	4	153926932	-0.165108	0.333325	0.6203626924936616	0	NA	3895	1
cg24878631	18	3703288	-0.118779	0.240209	0.6209658940655151	0	NA	3877	1
cg24878986	7	34248713	0.348782	0.237798	0.142453478851492	0	NA	3897	1
cg24879170	9	124548485	-0.444709	0.324116	0.17004245437235882	0	NA	3895	1
cg24879424	9	71459366	0.37452199999999997	0.293257	0.20156274956088446	0	NA	3892	1
cg24879452	22	21213145	-0.225626	0.882965	0.7983120672321626	0	NA	3866	1
cg24879530	22	31873686	0.134442	0.307633	0.6620963100626792	0	NA	3897	1
cg24879706	3	49131189	2.65252	1.23536	0.03178026105367094	0	NA	3861	1
cg24879800	6	29040049	-0.171931	0.261835	0.5114132439995827	0	NA	3891	1
cg24879812	10	27735024	-0.00119235	0.153092	0.9937857756255558	0	NA	3875	1
cg24879825	18	3252175	0.128239	0.159599	0.4216814400171741	0	NA	3894	1
cg24879954	2	99392104	0.150362	0.129024	0.24386517517915304	0	NA	3894	1
cg24879969	13	21634570	-0.062615	0.26274	0.8116364430812091	0	NA	3890	1
cg24880006	1	9084984	0.364271	0.24424399999999996	0.13585060135094318	0	NA	3893	1
cg24880157	15	52628970	0.103027	0.207338	0.6192570280333366	0	NA	3893	1
cg24880239	18	7598437	-0.268656	0.223591	0.22953751779557133	0	NA	3896	1
cg24880316	17	74204255	-0.514681	0.223115	0.02106614274175429	0	NA	3896	1
cg24880620	3	169583469	0.46600600000000003	0.481672	0.33330623693310313	0	NA	3894	1
cg24880680	3	134536168	0.209311	0.272993	0.4432440733985249	0	NA	3893	1
cg24880780	12	109305004	-0.444543	0.338579	0.1891941219016686	0	NA	3895	1
cg24881014	5	150438756	-0.0436509	0.285324	0.8784084242531401	0	NA	3897	1
cg24881116	16	11377956	0.05873520000000001	0.28293	0.8355442520009222	0	NA	3895	1
cg24881129	12	31938588	-0.580384	0.211454	0.006056082054712891	0	NA	3891	1
cg24881187	11	125819795	0.109552	0.244189	0.6536941894184901	0	NA	3896	1
cg24881470	19	6544190	0.00284133	0.179734	0.9873871448012012	0	NA	3897	1
cg24881643	9	26746835	-0.0517051	0.31962	0.8714865530889433	0	NA	3894	1
cg24881797	1	211827416	-0.158419	0.531889	0.7658235899786665	0	NA	3895	1
cg24881885	20	30796171	-0.259898	0.244755	0.2882946908867374	0	NA	3896	1
cg24882025	9	129604173	0.131336	0.32795900000000006	0.6888142840516385	0	NA	3892	1
cg24882190	5	51303358	-0.10557800000000002	0.1002	0.29203281268878245	0	NA	3895	1
cg24882306	16	1793988	0.421621	0.346784	0.22406000600485126	0	NA	3897	1
cg24882618	8	95448891	-0.0282441	0.248916	0.9096592152103175	0	NA	3897	1
cg24882639	6	107142487	-0.253528	0.258634	0.3269588718295174	0	NA	3887	1
cg24882644	7	47397188	0.593529	0.264652	0.024917639485356715	0	NA	3881	1
cg24882688	3	127353794	0.0637552	0.354528	0.8572850792588899	0	NA	3894	1
cg24882882	16	71460418	0.0387806	0.500198	0.9382015304500038	0	NA	3896	1
cg24882924	3	126896327	-0.0480681	0.11334299999999999	0.6714971725682187	0	NA	3897	1
cg24882987	10	105487482	-0.472895	0.255694	0.06439188417883453	0	NA	3897	1
cg24883009	13	95860158	-0.0660877	0.0549093	0.22875220205934532	0	NA	3895	1
cg24883110	6	13662301	-0.128166	0.137902	0.3526822741078569	0	NA	3796	1
cg24883237	6	160699650	0.151819	0.198058	0.4433561998650452	0	NA	3897	1
cg24883345	13	50020568	0.11790500000000001	0.163451	0.4706956269401646	0	NA	3847	1
cg24883832	15	91073712	0.474277	0.522314	0.3638621507051211	0	NA	3877	1
cg24883927	6	117775731	0.0415061	0.151599	0.784246973209449	0	NA	3895	1
cg24884166	18	72695518	-0.16512	0.0676321	0.014628647809763931	0	NA	3895	1
cg24884301	2	7139396	0.11779599999999998	0.21022	0.5752432496511539	0	NA	3896	1
cg24884332	16	48997458	0.050132	0.0898314	0.5767981769635611	0	NA	3894	1
cg24884740	10	46981743	0.188563	0.22625	0.40460360052420224	0	NA	3884	1
cg24884856	4	160203265	-0.0560772	0.141577	0.6920388119571919	0	NA	3760	1
cg24884958	4	95224943	0.15275	0.152474	0.31643529666990355	0	NA	3885	1
cg24885097	16	85815505	-0.346235	0.362854	0.3399828146771094	0	NA	3897	1
cg24885103	18	73657978	-0.0322111	0.16639799999999996	0.8465058177468282	0	NA	3894	1
cg24885221	12	52080880	0.445961	0.167719	0.007837826275519991	0	NA	3894	1
cg24885250	22	26787466	-0.688558	0.290017	0.01758708074360988	0	NA	3896	1
cg24885369	6	167364028	-0.136885	0.215559	0.5254131811031579	0	NA	3893	1
cg24885425	13	103836611	0.354504	0.29098	0.22310598745516608	0	NA	3895	1
cg24885481	17	16455177	0.0466315	0.267543	0.8616333558995091	0	NA	3896	1
cg24885585	1	212209156	0.294494	1.23217	0.8111022033391245	0	NA	3897	1
cg24885628	6	39197655	0.194654	0.25549500000000003	0.4461375397614931	0	NA	3896	1
cg24885658	19	11458690	-0.354528	0.353163	0.3154436546344413	0	NA	3896	1
cg24885666	1	70166308	0.0667881	0.204135	0.743534671162557	0	NA	3895	1
cg24885828	5	91997234	0.203315	0.147723	0.16872073876608087	0	NA	3889	1
cg24885934	7	37960733	1.86664	1.25315	0.13634040993265384	0	NA	3887	1
cg24885964	11	86170444	0.0670055	0.251118	0.7896010234933146	0	NA	3895	1
cg24886006	22	47250233	-0.298933	0.28172	0.28864460627065763	0	NA	3896	1
cg24886154	21	45138054	0.0117068	0.297584	0.9686197299842993	0	NA	3891	1
cg24886194	6	16056271	0.0793307	0.239754	0.7407323050564952	0	NA	3896	1
cg24886724	20	10695830	0.335958	0.196183	0.08680962120414804	0	NA	3896	1
cg24886725	22	27969620	3.50757e-4	0.10872600000000002	0.9974259780600024	0	NA	3897	1
cg24886733	16	58008853	0.0961545	0.241983	0.6911015961923073	0	NA	3893	1
cg24886799	15	98419333	0.340051	0.21751	0.11796300784587795	0	NA	3894	1
cg24886801	22	32915812	-0.0035605399999999996	0.161633	0.9824251845240523	0	NA	3896	1
cg24886904	3	154256455	0.0516994	0.311574	0.868212224615858	0	NA	3897	1
cg24886931	10	103126229	-0.0695366	0.253012	0.7834428643622122	0	NA	3888	1
cg24887023	5	50616414	-0.00648355	0.145451	0.9644456771680664	0	NA	3878	1
cg24887110	22	24911233	0.231359	0.356269	0.5160836522910394	0	NA	3897	1
cg24887134	1	161051407	-0.141757	0.339036	0.6758609620761731	0	NA	3897	1
cg24887144	16	84241695	-0.261149	0.24726	0.2908898044920734	0	NA	3896	1
cg24887158	4	501210	0.413581	0.365619	0.2579792234294753	0	NA	3896	1
cg24887178	1	175948671	-0.250769	0.157793	0.11200900411424233	0	NA	3895	1
cg24887352	12	133624498	-0.313245	0.210202	0.13616918091559352	0	NA	3890	1
cg24887490	2	238779498	0.0332366	0.309358	0.914442034500031	0	NA	3896	1
cg24887584	7	134452083	-0.14925	0.295549	0.6135641711662416	0	NA	3896	1
cg24887611	5	75627219	0.207254	0.350048	0.5538016478018979	0	NA	3892	1
cg24887629	8	128829471	-0.564506	0.271896	0.03787697895979934	0	NA	3892	1
cg24887737	16	19565838	-0.183031	0.279344	0.5123279068539159	0	NA	3896	1
cg24887787	6	44306406	-0.0197352	0.490101	0.9678797696778111	0	NA	3896	1
cg24887860	3	173774028	0.05239649999999999	0.216002	0.8083353140406189	0	NA	3883	1
cg24887903	12	4124630	-0.207055	0.250015	0.40757405564128885	0	NA	3886	1
cg24888102	1	154709488	0.406206	0.38415	0.29032219573758855	0	NA	3895	1
cg24888168	3	9745453	-0.0402033	0.397547	0.9194485177636496	0	NA	3896	1
cg24888243	1	208084582	-0.933324	0.652471	0.15258928772602565	0	NA	3895	1
cg24888384	11	76382359	-0.0337193	0.489311	0.9450598286870556	0	NA	3897	1
cg24888543	13	107949169	0.0461633	0.11814299999999998	0.695988777085708	0	NA	3856	1
cg24888803	12	118838326	0.189065	0.294467	0.5208352890544294	0	NA	3896	1
cg24888854	4	147408389	0.0440058	0.363264	0.9035801491313702	0	NA	3896	1
cg24888975	2	171459744	0.271478	0.173033	0.11666245229751188	0	NA	3890	1
cg24889122	7	34529912	-0.0774394	0.16077499999999997	0.630045226453158	0	NA	3894	1
cg24889134	21	39867721	0.466514	0.48196500000000003	0.33307350905733024	0	NA	3892	1
cg24889298	16	27643670	0.311955	0.308433	0.31181592565452504	0	NA	3888	1
cg24889334	16	3179887	0.231526	0.136701	0.0903285404501441	0	NA	3897	1
cg24889371	21	44598574	-0.24546299999999996	0.214965	0.25350628985269774	0	NA	3863	1
cg24889482	16	14726588	-0.488109	0.394623	0.216124387608697	0	NA	3886	1
cg24889594	10	131903075	0.224173	0.396552	0.5718660340600179	0	NA	3890	1
cg24889604	9	131592273	-1.76896	0.673622	0.008638403114717714	0	NA	3782	1
cg24889651	22	48074072	0.0122753	0.0847019	0.8847712328842053	0	NA	3896	1
cg24889687	20	56039095	0.42742900000000006	0.408126	0.29496277229209283	0	NA	3894	1
cg24889710	13	111007387	0.228202	0.256754	0.3741125756524977	0	NA	3896	1
cg24889735	3	147054316	0.103245	0.142949	0.4701404231270525	0	NA	3897	1
cg24889777	16	67552713	-0.195457	0.205016	0.3404004221871089	0	NA	3894	1
cg24889802	7	120628652	0.748461	0.77746	0.3356979301434169	0	NA	3897	1
cg24890169	15	102177976	0.3164	0.297299	0.28721616379452686	0	NA	3896	1
cg24890392	12	65721645	0.41417	0.253354	0.10210183995552269	0	NA	3895	1
cg24890399	1	11584310	0.724219	0.343463	0.034980904180307484	0	NA	3896	1
cg24890451	5	136806023	0.0466671	0.219557	0.8316770518959273	0	NA	3897	1
cg24890622	16	49382515	0.0685518	0.122354	0.5752923638377372	0	NA	3893	1
cg24890684	14	75033503	0.404166	0.34999	0.24817520675410928	0	NA	3895	1
cg24890690	8	77711520	0.611288	0.255497	0.016731988615716627	0	NA	3890	1
cg24890697	2	30360273	0.398226	0.325027	0.22049649089602616	0	NA	3897	1
cg24890816	9	74638077	-0.00369552	0.317053	0.9907001933807479	0	NA	3894	1
cg24890866	18	10702267	0.0200203	0.154221	0.8967122774921651	0	NA	3895	1
cg24891258	10	14784566	-0.207254	0.177057	0.2417798672201927	0	NA	3882	1
cg24891303	2	207967998	0.013983	0.220532	0.949443397287464	0	NA	3895	1
cg24891410	5	72063630	0.216188	0.25921	0.4042660706908692	0	NA	3896	1
cg24891523	12	4007934	0.158849	0.347799	0.6478676822728479	0	NA	3896	1
cg24891709	7	138794209	0.0466186	0.675751	0.9449993009126023	0	NA	3892	1
cg24891731	8	1019172	-0.225382	0.197324	0.2533739977659421	0	NA	3892	1
cg24891733	9	93671702	0.0255226	0.193236	0.8949210595305194	0	NA	3895	1
cg24891781	13	51387953	0.196945	0.201421	0.3281841895456594	0	NA	3897	1
cg24891950	19	2669059	-0.19694	0.230121	0.39210252962259307	0	NA	3896	1
cg24892035	3	140179820	-0.276978	0.178578	0.12089695761799799	0	NA	3895	1
cg24892092	19	14197331	0.0467428	0.154677	0.7625025088900791	0	NA	3887	1
cg24892156	10	33625310	-0.0835669	0.276356	0.7623558549893726	0	NA	3886	1
cg24892217	12	132328687	-0.325046	0.299225	0.2773494168816707	0	NA	3897	1
cg24892230	3	197463769	-0.0882493	0.814304	0.9136991042186257	0	NA	3883	1
cg24892351	7	129379694	-0.148753	0.372593	0.6897184078071248	0	NA	3896	1
cg24892485	8	127853012	-0.0998354	0.285277	0.7263690825498466	0	NA	3895	1
cg24892508	4	47032741	0.38307	0.292696	0.19061429078169806	0	NA	3896	1
cg24892524	11	32312649	0.179872	0.23802199999999998	0.4498321714765823	0	NA	3897	1
cg24892659	16	27240805	0.246028	0.283318	0.3851857311834806	0	NA	3894	1
cg24892710	12	1059022	-0.164794	1.1539	0.8864364466305834	0	NA	3890	1
cg24892963	1	156785798	-0.0832174	0.296272	0.7788010931798239	0	NA	3896	1
cg24893117	17	11900913	-1.8797999999999997	1.23595	0.12827607117462883	0	NA	3878	1
cg24893694	2	201692506	0.22904	0.278277	0.4104711514692633	0	NA	3896	1
cg24893930	2	139361554	0.0305042	0.294663	0.9175484288020581	0	NA	3889	1
cg24894107	1	225881952	0.131657	0.208433	0.5276146800341106	0	NA	3892	1
cg24894153	15	78832980	-0.430102	1.36242	0.7522380237316225	0	NA	3855	1
cg24894229	8	25162647	0.357836	0.326212	0.27266626969001434	0	NA	3890	1
cg24894377	22	22453308	-0.16532	0.16007	0.30169836931115757	0	NA	3895	1
cg24894383	16	84454214	0.51036	0.289337	0.07774970982359146	0	NA	3896	1
cg24894391	1	37230054	-0.080241	0.171921	0.6406917660488831	0	NA	3897	1
cg24894563	1	227150327	-0.200415	0.296133	0.4985496032116467	0	NA	3896	1
cg24894580	7	111710375	-0.00726009	0.253313	0.9771353196637143	0	NA	3895	1
cg24894657	2	242714413	0.0815708	0.250359	0.744564080043194	0	NA	3896	1
cg24894680	22	29474956	0.500206	0.287689	0.08208685129884681	0	NA	3891	1
cg24894733	11	119502440	0.73676	0.286057	0.010007483978316368	0	NA	3893	1
cg24894797	12	7183413	-0.586967	0.360333	0.10332210019919556	0	NA	3895	1
cg24894826	1	117575516	-0.386179	0.288966	0.18141309741684775	0	NA	3893	1
cg24895036	6	28234936	-0.974777	0.857009	0.2553638116865766	0	NA	3897	1
cg24895292	8	98777087	-0.438074	0.232091	0.059091810897152215	0	NA	3893	1
cg24895445	2	75280763	-0.0465579	0.331873	0.8884322057402702	0	NA	3893	1
cg24895637	3	79700740	-0.146465	0.10292	0.15470844132092934	0	NA	3833	1
cg24896090	11	62379703	0.854226	0.781105	0.2741250723583408	0	NA	3897	1
cg24896322	10	24912701	-0.00565124	0.184284	0.9755359633540468	0	NA	3897	1
cg24896353	7	16844829	-0.075782	0.174389	0.6638838488272572	0	NA	3895	1
cg24896582	10	74895951	-0.185194	0.174429	0.2883647901427	0	NA	3841	1
cg24896687	8	103572432	-0.184955	0.300791	0.5386238058475804	0	NA	3897	1
cg24896769	12	49657588	0.21185200000000004	0.311043	0.49580697074777824	0	NA	3895	1
cg24896864	15	98298707	0.049161	0.127645	0.7001348273213307	0	NA	3895	1
cg24896968	13	83639476	-0.0830428	0.16903900000000002	0.6232396349816638	0	NA	3869	1
cg24896972	9	34328752	1.3138	0.9212960000000001	0.1538583463940511	0	NA	3893	1
cg24897065	4	57524669	-0.329828	0.301011	0.2731951801439205	0	NA	3897	1
cg24897408	18	32990700	0.602983	0.295519	0.04130847048567517	0	NA	3891	1
cg24897569	11	5572202	0.157525	0.230593	0.4945246894343535	0	NA	3891	1
cg24897833	12	11963269	0.239566	0.292395	0.41260205321877125	0	NA	3895	1
cg24897897	6	50789471	0.18771800000000002	0.425425	0.6590333485892867	0	NA	3896	1
cg24897992	1	32229602	-0.819508	1.31434	0.5329475003067127	0	NA	3762	1
cg24897996	2	202937892	0.131578	0.315491	0.6766360899631438	0	NA	3892	1
cg24898004	2	107449422	0.193137	0.130609	0.13920931093769412	0	NA	3897	1
cg24898138	12	4542986	-0.329873	0.320185	0.30288914055530375	0	NA	3892	1
cg24898318	11	120773640	-0.179839	0.204653	0.3795363748244383	0	NA	3894	1
cg24898373	6	152959655	-0.0739817	0.340242	0.8278666533511769	0	NA	3897	1
cg24898386	13	41946753	0.0392751	0.197254	0.8421772697818364	0	NA	3869	1
cg24898450	6	51424064	-0.028888899999999995	0.110218	0.793239015409742	0	NA	3893	1
cg24898592	18	28591262	0.238797	0.204478	0.24287246917590266	0	NA	3897	1
cg24898643	12	81662208	-0.330553	0.185332	0.07449320887204638	0	NA	3873	1
cg24898667	3	46447254	0.0411092	0.219216	0.8512464506978691	0	NA	3896	1
cg24898675	15	67390394	-0.220193	0.27285	0.419660042985329	0	NA	3895	1
cg24898784	12	94574433	0.483116	0.307727	0.1164267467461258	0	NA	3896	1
cg24898812	4	48854192	0.256825	0.148877	0.08451273575522006	0	NA	3856	1
cg24898815	10	98504248	0.0460791	0.0939606	0.623844689169821	0	NA	3896	1
cg24898877	12	129286267	0.148428	0.123227	0.22839300133243992	0	NA	3772	1
cg24899218	6	89579082	-0.50556	0.239692	0.034926733895713595	0	NA	3894	1
cg24899310	2	113432193	0.0413052	0.330365	0.9005006051792013	0	NA	3897	1
cg24899334	3	167803450	0.0372507	0.147416	0.80050698461634	0	NA	3884	1
cg24899374	2	241315987	-0.103634	0.255282	0.6847727991024896	0	NA	3897	1
cg24899490	17	21191296	0.7898399999999999	1.04983	0.45184037788064685	0	NA	3895	1
cg24899501	21	23191968	0.227543	0.180592	0.2076751951605783	0	NA	3891	1
cg24899519	11	59522528	-1.30897	1.34058	0.32885605056273	0	NA	3888	1
cg24899577	20	39766767	0.206294	0.55791	0.7115597209089874	0	NA	3895	1
cg24899749	2	89444118	0.264024	0.295978	0.37237188238118285	0	NA	3897	1
cg24899822	2	193059899	-0.106524	0.65492	0.8707924995487004	0	NA	3897	1
cg24899914	17	78353232	0.104697	0.206746	0.612573071807081	0	NA	3888	1
cg24899967	3	46003807	-0.0223242	0.274132	0.9350952596277639	0	NA	3897	1
cg24900096	20	60698157	0.309717	1.12033	0.7822012435793679	0	NA	3892	1
cg24900357	10	98480454	-0.735744	1.05095	0.48388036137231943	0	NA	3883	1
cg24900855	12	131075777	0.11215	0.195412	0.5660248994876385	0	NA	3896	1
cg24900980	2	206547923	-0.177942	0.416388	0.6691268889397879	0	NA	3895	1
cg24901051	5	145321647	-0.646281	0.297643	0.029906280587702363	0	NA	3891	1
cg24901282	5	123980083	0.526338	0.282108	0.06207883207025965	0	NA	3897	1
cg24901347	19	56057761	-0.34051	0.253851	0.17979794421156814	0	NA	3895	1
cg24901565	4	175456347	0.268118	0.351065	0.4450296403941981	0	NA	3895	1
cg24901593	16	67434906	-0.566984	0.310565	0.06790251007245007	0	NA	3875	1
cg24901743	15	81293243	1.23729	1.14962	0.2818110007712259	0	NA	3897	1
cg24901922	10	3528725	0.25771	0.280825	0.3587817332024175	0	NA	3894	1
cg24902067	1	100809070	-0.101934	0.15221299999999996	0.5030618115328902	0	NA	3864	1
cg24902111	4	1400264	-0.0847087	0.161949	0.6009339780416525	0	NA	3886	1
cg24902248	2	11001291	0.229804	0.257841	0.37278839119621526	0	NA	3895	1
cg24902269	9	139552735	1.26014	0.470211	0.007363407918549362	0	NA	3894	1
cg24902292	4	8406686	0.0754502	0.343385	0.8260854900341293	0	NA	3897	1
cg24902375	12	56473444	0.514191	0.847439	0.544011049144503	0	NA	3892	1
cg24902576	16	66984552	0.152359	0.193778	0.4317178724250228	0	NA	3897	1
cg24902838	11	27897187	-0.00931927	0.119255	0.9377121246470358	0	NA	3887	1
cg24902891	4	164101732	0.0237306	0.179131	0.8946076210558135	0	NA	3896	1
cg24903094	7	22233405	0.0382041	0.289227	0.8949128167452294	0	NA	3897	1
cg24903150	6	131380858	-0.193482	0.302717	0.5227244327027348	0	NA	3897	1
cg24903223	2	3875413	-0.343891	0.604235	0.5692648497426225	0	NA	3890	1
cg24903314	11	46721396	0.44116200000000005	0.226103	0.051038609668738966	0	NA	3888	1
cg24903321	10	4426567	-0.300784	0.220116	0.1717885132611139	0	NA	3891	1
cg24903337	6	35028912	0.341008	0.275335	0.21552318198523374	0	NA	3894	1
cg24903370	6	138326044	-0.0117286	0.2322	0.9597153698671868	0	NA	3894	1
cg24903382	4	95917486	-0.618179	0.270844	0.022464721712769236	0	NA	3860	1
cg24903540	18	67069208	-0.14639	0.19385	0.45014607201868334	0	NA	3896	1
cg24903551	2	240678738	-0.188547	0.882083	0.8307404630005256	0	NA	3894	1
cg24903849	3	64089052	0.18781399999999998	0.21203	0.37573083598016027	0	NA	3897	1
cg24903860	10	69548493	0.23776	0.176627	0.17826589574458993	0	NA	3896	1
cg24903942	6	170604314	0.463521	1.02839	0.6521878197937595	0	NA	3896	1
cg24904000	9	122137903	-0.12019899999999999	0.189763	0.5264617454413891	0	NA	3897	1
cg24904009	4	40184858	0.53288	0.202182	0.008397750999733253	0	NA	3895	1
cg24904150	9	108320335	0.0444121	1.00479	0.9647446790122276	0	NA	3795	1
cg24904276	6	73798340	-0.623105	0.312066	0.04585680067481013	0	NA	3897	1
cg24904776	9	83172367	0.263263	0.243444	0.279514366303358	0	NA	3892	1
cg24904849	3	56903546	0.0414419	0.254344	0.8705684974740011	0	NA	3895	1
cg24904857	15	89342846	0.0878114	0.184459	0.6340399425197268	0	NA	3897	1
cg24904867	5	156362071	0.0891279	0.139672	0.5233936886134164	0	NA	3896	1
cg24904958	15	58834543	-0.241423	0.279693	0.3880432326725962	0	NA	3892	1
cg24905039	2	36713757	0.114047	0.130016	0.3803906939108048	0	NA	3826	1
cg24905077	1	110583157	-0.297274	0.342988	0.3860963381837447	0	NA	3896	1
cg24905268	14	36983115	-0.24987	0.381782	0.5128003871133836	0	NA	3897	1
cg24905334	1	84763365	0.0419529	0.310558	0.892541684532854	0	NA	3897	1
cg24905336	7	38359948	-0.00241328	0.198445	0.9902972037918751	0	NA	3895	1
cg24905385	13	84457882	0.0937003	0.0857667	0.2746124672231446	0	NA	3895	1
cg24905431	10	132823410	-0.241152	0.243206	0.32141490156170777	0	NA	3893	1
cg24905585	9	127952481	-0.518657	1.27519	0.684206896618875	0	NA	3896	1
cg24905679	19	56124886	0.14326	0.8935780000000001	0.8726276165125517	0	NA	3776	1
cg24905864	3	136701022	0.41336	0.271751	0.12823515637345265	0	NA	3896	1
cg24906129	6	169364525	-0.149373	0.171583	0.383995388822771	0	NA	3891	1
cg24906159	14	97643591	0.123295	0.124357	0.32146098047532945	0	NA	3886	1
cg24906161	4	6197996	0.0236294	0.0948666	0.8032986773262368	0	NA	3895	1
cg24906189	3	72707236	0.18337	0.141513	0.19505059667859617	0	NA	3897	1
cg24906217	18	47564716	0.0496937	0.11974	0.6781321212645686	0	NA	3790	1
cg24906310	1	149820614	-0.0618936	0.209394	0.7675474880288902	0	NA	3896	1
cg24906326	1	96455035	-0.0680015	0.243042	0.7796361656161892	0	NA	3896	1
cg24906732	16	3031577	0.149279	0.185442	0.4208253122118898	0	NA	3896	1
cg24906943	6	34216853	0.705305	0.725771	0.33114954703064264	0	NA	3873	1
cg24906950	3	139067065	-0.0165289	0.327631	0.9597639970315385	0	NA	3896	1
cg24907034	3	124855641	-0.088302	0.229751	0.7007280753203269	0	NA	3897	1
cg24907040	11	115616820	-0.0187705	0.281825	0.9468974480035756	0	NA	3897	1
cg24907149	7	64148585	-0.0457473	0.24609	0.8525258303537174	0	NA	3895	1
cg24907176	2	54747944	-0.11415	0.276329	0.6795373526064585	0	NA	3894	1
cg24907233	22	46545351	0.491581	0.724796	0.4976235920405422	0	NA	3897	1
cg24907294	3	88206012	-0.0314385	0.201674	0.8761215251608585	0	NA	3896	1
cg24907511	17	48113034	0.0690796	0.267823	0.7964608921414053	0	NA	3896	1
cg24907525	16	58767165	-0.174947	0.245963	0.4769146787864249	0	NA	3896	1
cg24907527	1	151694085	-0.241334	1.28813	0.8513844913428079	0	NA	3814	1
cg24907772	9	6974012	-0.421024	0.213734	0.04885552127372265	0	NA	3889	1
cg24907813	1	113211674	-0.097387	0.250088	0.6969721898735419	0	NA	3897	1
cg24908046	7	7310899	0.738148	0.29347	0.011895078352682298	0	NA	3897	1
cg24908179	4	169190224	0.161859	0.330478	0.6242949700736189	0	NA	3894	1
cg24908186	3	15334633	-0.0382927	0.23631500000000003	0.871273630200287	0	NA	3897	1
cg24908336	22	21349975	0.156546	0.326578	0.6316878372431928	0	NA	3897	1
cg24908346	22	40346570	-0.59925	0.270729	0.02686539149654787	0	NA	3864	1
cg24908617	2	48755777	-0.290302	0.21333	0.17357314419458125	0	NA	3887	1
cg24908744	17	41690163	0.185633	0.34682	0.5924817903452989	0	NA	3888	1
cg24908803	14	50234281	-0.307181	0.38858	0.4292230374735151	0	NA	3880	1
cg24908980	3	49211476	-0.34304700000000005	0.383114	0.37056392144965306	0	NA	3897	1
cg24909101	4	89200650	0.139167	0.277834	0.6164416306951368	0	NA	3897	1
cg24909371	6	33627751	-0.16988	0.314097	0.588609577239138	0	NA	3894	1
cg24909440	22	31581311	-0.403612	0.193257	0.03675520086690117	0	NA	3893	1
cg24909495	7	73957008	-0.071137	0.27182	0.7935479014214266	0	NA	3896	1
cg24909613	15	55880530	-0.100338	0.702849	0.8864805415095471	0	NA	3869	1
cg24909770	17	46986386	-0.382814	0.406551	0.346390442151272	0	NA	3858	1
cg24909927	1	219089810	-0.114501	0.307167	0.7093236129869487	0	NA	3897	1
cg24909939	1	152483155	-0.173884	0.333807	0.602428225770746	0	NA	3895	1
cg24909942	2	30359588	0.19732	0.281312	0.4830362048830447	0	NA	3896	1
cg24910128	14	98634344	0.303024	0.234377	0.19604863363620892	0	NA	3897	1
cg24910189	1	25844689	-0.0520156	0.322831	0.8719962796482011	0	NA	3896	1
cg24910523	7	12725554	-0.0502043	0.134231	0.7083937520135828	0	NA	3897	1
cg24910532	13	46961498	-0.679187	0.657838	0.3018598239386541	0	NA	3878	1
cg24910535	4	106558999	0.0283938	0.10949	0.7953823373844329	0	NA	3893	1
cg24910616	14	65886630	-0.228236	0.159461	0.15234520484304126	0	NA	3878	1
cg24910638	9	100331634	0.616535	0.357778	0.08484632571513853	0	NA	3894	1
cg24910768	4	152772260	0.170158	0.142934	0.23386347052807122	0	NA	3884	1
cg24910817	1	185489770	-0.154389	0.138811	0.26604162112354585	0	NA	3824	1
cg24910849	11	134242959	0.113192	0.252247	0.6536229977999441	0	NA	3895	1
cg24910887	7	3457425	0.0114142	0.211423	0.95694512030514	0	NA	3861	1
cg24910995	2	197128237	1.53447	1.21186	0.2054376869322363	0	NA	3896	1
cg24911303	16	57809253	-0.18215	0.360408	0.613278314777003	0	NA	3896	1
cg24911397	17	61436223	0.245977	0.249804	0.3247812850938344	0	NA	3883	1
cg24911491	1	48935961	-0.396875	0.260034	0.12694942742619283	0	NA	3861	1
cg24911519	7	123295209	-0.199624	0.112349	0.07559778717745569	0	NA	3792	1
cg24911588	8	74204494	-0.445917	0.207247	0.031427215785296704	0	NA	3893	1
cg24911698	21	35494257	-0.319655	0.165678	0.053684318453235215	0	NA	3848	1
cg24911714	12	49953742	0.0562746	0.35237	0.8731149171005006	0	NA	3897	1
cg24911730	2	3789316	-0.108746	0.0971331	0.2629027726966466	0	NA	3891	1
cg24911771	9	134178266	-0.708405	0.275011	0.009997517777649938	0	NA	3896	1
cg24911862	10	135339005	-0.103737	0.146235	0.4780852349908474	0	NA	3894	1
cg24911888	1	28859037	0.0506805	0.324111	0.8757431752382178	0	NA	3896	1
cg24911943	15	43622420	0.538697	0.918444	0.5575179148046101	0	NA	3883	1
cg24912334	15	77473379	-0.018742999999999996	0.181131	0.9175839317651507	0	NA	3895	1
cg24912450	11	66406327	-0.387071	0.9875570000000001	0.6950966291085896	0	NA	3891	1
cg24912525	22	23587238	0.066533900000000007	0.283429	0.8144056742705478	0	NA	3896	1
cg24912770	11	94031476	0.0086984	0.146978	0.9528074282008258	0	NA	3897	1
cg24912802	2	241950901	-0.0285695	0.252909	0.9100594482722046	0	NA	3897	1
cg24913254	18	48347904	0.10024200000000001	0.188223	0.5943309908104111	0	NA	3897	1
cg24913342	1	25426436	0.700808	0.303575	0.020970407249019565	0	NA	3897	1
cg24913365	10	13553980	-0.675561	0.372988	0.07010776817035014	0	NA	3897	1
cg24913501	13	61776390	-0.0770509	0.10609900000000001	0.4677057373781339	0	NA	3897	1
cg24913623	7	107495448	0.301407	0.325452	0.35438458926968885	0	NA	3894	1
cg24913871	12	125014132	-0.0668518	0.212305	0.7528484700031771	0	NA	3890	1
cg24913931	10	123958295	0.223277	0.312002	0.47422180661081625	0	NA	3895	1
cg24913975	3	175937838	0.254887	0.143527	0.07575238653523371	0	NA	3896	1
cg24914070	20	56760091	0.437828	0.335046	0.1912908990473972	0	NA	3897	1
cg24914127	2	61117622	-0.183737	0.196592	0.34998892793909137	0	NA	3886	1
cg24914149	1	152298710	0.311783	0.186325	0.09426257386860307	0	NA	3897	1
cg24914172	9	132537619	0.11949100000000001	0.200988	0.5521656528528662	0	NA	3880	1
cg24914351	16	84221078	-0.690346	0.357518	0.05349040600522566	0	NA	3897	1
cg24914618	3	119155803	0.30956	0.328537	0.3460708741390146	0	NA	3891	1
cg24914621	5	146204749	0.0236953	0.119802	0.8432115751986373	0	NA	3893	1
cg24914818	17	35722751	-0.195474	0.177677	0.2712602781554249	0	NA	3846	1
cg24914842	5	88039920	-0.351065	0.162223	0.030457524225026688	0	NA	3830	1
cg24914852	10	15413625	0.0327527	0.102151	0.7484906157360159	0	NA	3889	1
cg24914853	22	19938136	0.145738	0.188285	0.4389137998603817	0	NA	3895	1
cg24914964	21	41028141	0.0871899	0.19803	0.6597297472826016	0	NA	3891	1
cg24915004	15	43001029	0.253121	0.216361	0.24204071890663398	0	NA	3897	1
cg24915158	20	50117734	-0.246257	0.283899	0.38571707973049923	0	NA	3880	1
cg24915196	13	101116657	0.200178	0.20797	0.33578190585110923	0	NA	3892	1
cg24915233	1	10278214	-0.176976	0.21784800000000001	0.4165719288752233	0	NA	3887	1
cg24915360	18	25695145	-0.405966	0.303118	0.18047296154985265	0	NA	3895	1
cg24915409	4	78794450	-0.546084	0.173634	0.001660702537834037	0	NA	3861	1
cg24915574	15	44511941	-0.0288062	0.11754100000000002	0.8063994176136138	0	NA	3888	1
cg24915632	15	58357254	-0.451366	0.308593	0.14356100198057953	0	NA	3896	1
cg24915796	2	85782010	-0.211678	0.300802	0.481612098144503	0	NA	3896	1
cg24915987	5	31219136	-0.011014	0.302995	0.971002935313166	0	NA	3896	1
cg24916039	11	116244764	-0.0246339	0.201245	0.9025762885614647	0	NA	3896	1
cg24916281	12	98937145	0.0226075	0.180938	0.9005662105929424	0	NA	3894	1
cg24916316	16	72159818	0.21582	0.48022699999999996	0.6531341407220218	0	NA	3896	1
cg24916360	17	18011281	-0.60214	0.309889	0.052006149316856855	0	NA	3897	1
cg24916377	1	100232194	1.037	0.518651	0.045563176216519126	0	NA	3887	1
cg24916396	5	72793696	0.257693	0.118287	0.029365833091203497	0	NA	3896	1
cg24916463	12	72079790	-2.2273	1.1019	0.04324594673733463	0	NA	3884	1
cg24916468	4	185569769	1.60082	1.16904	0.17089121159469559	0	NA	3896	1
cg24916677	5	71053512	-0.0475682	0.229672	0.835921123223153	0	NA	3897	1
cg24916745	3	113249883	-0.23759	0.141197	0.09243618846583555	0	NA	3712	1
cg24916757	14	78262209	0.12450999999999998	0.211575	0.5562027201581907	0	NA	3896	1
cg24916768	20	62413537	-0.0509246	0.145329	0.7260317191227962	0	NA	3897	1
cg24916850	2	216878903	-0.0109685	0.128268	0.931854065840001	0	NA	3880	1
cg24916867	2	218665906	-0.266034	0.318597	0.4037079797433696	0	NA	3892	1
cg24916931	1	100716899	0.0518343	0.163249	0.7508514943144452	0	NA	3896	1
cg24916978	3	148721527	-0.197717	0.158856	0.21326765627567842	0	NA	3894	1
cg24917057	17	27333769	-0.0785024	0.091539	0.3911221031316332	0	NA	3896	1
cg24917064	8	127394984	0.198325	0.327172	0.544395481649105	0	NA	3896	1
cg24917105	13	111159564	-0.352212	0.248087	0.15569164990357423	0	NA	3896	1
cg24917174	8	141230928	0.0239275	0.335106	0.9430771971264899	0	NA	3891	1
cg24917217	11	69486851	-0.0521982	0.308174	0.8654985504856141	0	NA	3891	1
cg24917229	10	70540015	0.215437	0.182351	0.2374274649066528	0	NA	3894	1
cg24917525	5	64851586	-0.0628359	0.292352	0.8298200689656248	0	NA	3895	1
cg24917789	2	239187150	-0.0584119	0.31311000000000005	0.8520103935843337	0	NA	3896	1
cg24917842	12	56710167	0.467412	1.12771	0.6785234168145634	0	NA	3890	1
cg24918293	14	55619499	0.470806	0.225021	0.03641384835498046	0	NA	3890	1
cg24918386	22	34269421	0.214251	0.169848	0.2071547341814309	0	NA	3897	1
cg24918570	14	90872450	-0.122295	0.3221800000000001	0.7042527950102291	0	NA	3887	1
cg24918587	4	75764252	-0.334668	0.222496	0.13254200623546253	0	NA	3895	1
cg24918608	12	124246934	-0.103628	0.399775	0.795468734141851	0	NA	3826	1
cg24918667	19	55385662	0.189318	0.241894	0.43383349473570626	0	NA	3897	1
cg24918738	12	115487583	-0.168164	0.125824	0.18138531900315563	0	NA	3895	1
cg24918778	9	139479489	-0.0258894	0.295539	0.9301941084028232	0	NA	3891	1
cg24918943	5	141143420	-0.43562599999999996	0.271025	0.10798249277294077	0	NA	3896	1
cg24919011	15	44071211	0.16978	0.376663	0.6521713627925637	0	NA	3894	1
cg24919054	3	132439257	-0.11936	0.254604	0.6392079818473917	0	NA	3893	1
cg24919063	10	79014512	-0.622514	0.289202	0.03135617398958616	0	NA	3895	1
cg24919187	18	55421947	0.327976	0.206655	0.11249673768404538	0	NA	3894	1
cg24919210	11	41899846	-0.0985987	0.184654	0.5933660233845912	0	NA	3894	1
cg24919394	5	54255690	0.0396758	0.161845	0.8063426897885291	0	NA	3880	1
cg24919432	14	92507513	0.0503944	0.0924706	0.5857689657937516	0	NA	3891	1
cg24919465	2	89184642	0.0151176	0.187755	0.9358255226085037	0	NA	3889	1
cg24919766	7	127756592	-0.6291439999999999	0.277361	0.023309600768586358	0	NA	3894	1
cg24919836	11	77242139	0.189162	0.218965	0.387647502404128	0	NA	3897	1
cg24919907	14	98255601	0.0386662	0.110116	0.7254828588776395	0	NA	3897	1
cg24920294	3	136671281	0.100284	0.23334999999999997	0.6673717790783742	0	NA	3897	1
cg24920847	5	139943865	0.826237	1.02699	0.4210950342680258	0	NA	3893	1
cg24920909	7	1092957	-0.280369	0.230691	0.22423478910071223	0	NA	3895	1
cg24921030	2	139192329	-0.0563241	0.390428	0.8852932282981052	0	NA	3893	1
cg24921034	3	185938886	-0.546072	0.355829	0.12487049711411681	0	NA	3897	1
cg24921143	22	49606714	-0.140417	0.189995	0.4598728166574666	0	NA	3897	1
cg24921262	16	68404979	-0.944011	0.361049	0.008932310833579666	0	NA	3897	1
cg24921352	3	143848933	-0.156361	0.169621	0.35661949070720855	0	NA	3895	1
cg24921795	3	58519702	0.629405	0.253023	0.012862974957706426	0	NA	3895	1
cg24921829	11	118000153	-0.275381	0.33534	0.41153270978466705	0	NA	3892	1
cg24921833	1	153926687	-0.329706	0.34311899999999995	0.336598123234769	0	NA	3895	1
cg24922059	2	231729023	0.177675	0.189201	0.347689332940666	0	NA	3891	1
cg24922210	18	24146960	0.0519363	0.229353	0.8208537723222156	0	NA	3897	1
cg24922246	4	89379038	-0.211723	0.464147	0.6482784830942884	0	NA	3897	1
cg24922308	21	39644262	0.403082	0.259084	0.11975647269186773	0	NA	3891	1
cg24922507	1	170501864	1.85479	1.21031	0.12540115021821693	0	NA	3894	1
cg24922518	16	17651353	0.167786	0.269938	0.5342230997025168	0	NA	3894	1
cg24922713	12	7954043	0.0688497	0.167481	0.6810068237821623	0	NA	3895	1
cg24922877	12	93095981	0.0926265	0.193512	0.6321803569875006	0	NA	3886	1
cg24922884	6	100250342	-0.06192539999999999	0.118225	0.6004226839992305	0	NA	3894	1
cg24922968	17	66977597	-0.00189851	0.231013	0.9934429024924365	0	NA	3897	1
cg24922969	11	1629994	-0.231881	0.186243	0.21311504351786764	0	NA	3897	1
cg24922992	6	43265547	0.231676	0.344379	0.5011155392621993	0	NA	3896	1
cg24923090	10	97288787	0.121316	0.185658	0.5134739204874293	0	NA	3895	1
cg24923121	3	98627279	-0.00218541	0.226978	0.9923178547832606	0	NA	3893	1
cg24923379	7	123264819	0.0499293	0.0841678	0.5530396721159393	0	NA	3893	1
cg24923383	16	30809299	0.111143	0.327862	0.7346148264779273	0	NA	3896	1
cg24923412	4	103747076	-0.138768	0.310802	0.6552479468482209	0	NA	3747	1
cg24923540	20	3950889	-0.0232637	0.24982799999999997	0.9258091298304896	0	NA	3895	1
cg24923566	2	97019472	-0.0720787	0.254183	0.7767398497679683	0	NA	3896	1
cg24923578	9	20412702	0.264605	0.131835	0.044739846760191604	0	NA	3736	1
cg24923662	6	99474121	0.371081	0.183041	0.042630635554839806	0	NA	3896	1
cg24923867	2	233450523	-0.193137	0.210349	0.35852773523747977	0	NA	3896	1
cg24924017	1	161337474	0.129091	0.0947335	0.17298486737790994	0	NA	3892	1
cg24924050	8	13123122	0.145193	0.174527	0.4054524907759441	0	NA	3888	1
cg24924206	12	100486956	0.12142	0.12447199999999999	0.32932200483458696	0	NA	3816	1
cg24924295	17	999104	-0.0215589	0.331886	0.9482068428699248	0	NA	3896	1
cg24924312	2	201828593	-1.43275	0.912549	0.11640285682786655	0	NA	3895	1
cg24924410	11	18729637	-0.00117725	0.299784	0.9968667200885162	0	NA	3895	1
cg24924431	5	97833366	0.0261233	0.125748	0.8354294345175786	0	NA	3895	1
cg24924525	6	6517012	0.331134	0.186863	0.07638321917286221	0	NA	3895	1
cg24924598	14	104210975	-0.147453	0.32215	0.6471569584928831	0	NA	3895	1
cg24924607	11	67046900	-0.109086	0.344542	0.7515383193021119	0	NA	3891	1
cg24924624	12	68557170	0.152629	0.145376	0.2937680844812311	0	NA	3893	1
cg24924667	2	213294161	0.0453831	0.0861185	0.5982044705128939	0	NA	3772	1
cg24924718	18	56022780	0.294016	0.300824	0.32838659005775966	0	NA	3891	1
cg24924751	14	75740066	-0.00757585	0.18522	0.967374102382767	0	NA	3896	1
cg24924776	2	182882990	-0.06267	0.15163800000000002	0.6793964214167771	0	NA	3783	1
cg24924875	12	59988744	0.175522	0.115823	0.12966277769257492	0	NA	3771	1
cg24924928	17	27613119	-0.12383899999999999	0.235687	0.5992784655433796	0	NA	3892	1
cg24925028	6	11830533	0.141366	0.314139	0.6527025216931357	0	NA	3892	1
cg24925216	20	59820259	0.244481	0.256974	0.3414093847227503	0	NA	3897	1
cg24925303	1	112141421	0.00190615	0.21054	0.9927763518644946	0	NA	3895	1
cg24925313	10	129825761	-0.129336	0.337495	0.7015540883998961	0	NA	3895	1
cg24925345	9	37950814	-0.367511	0.341702	0.2821371835910164	0	NA	3895	1
cg24925635	20	17937699	0.0773041	0.243672	0.7510565350917926	0	NA	3886	1
cg24925696	6	64960278	-0.263355	0.228509	0.24911858580773572	0	NA	3892	1
cg24925738	3	121364160	-0.0199996	0.31083	0.948697460347038	0	NA	3897	1
cg24925919	11	18332508	0.355233	0.399144	0.3734728276862091	0	NA	3889	1
cg24925925	21	45170139	0.144787	0.356391	0.6845524128868343	0	NA	3894	1
cg24926008	4	140374789	0.645172	0.429656	0.13320011232370096	0	NA	3863	1
cg24926041	4	141627431	-0.0824296	0.239843	0.7310858317717587	0	NA	3897	1
cg24926283	2	10223851	-0.0438104	0.163626	0.7888939311732902	0	NA	3894	1
cg24926320	5	150163018	-0.456481	0.524481	0.38411024381965764	0	NA	3897	1
cg24926323	6	105545647	0.0829242	0.228723	0.7169388572389408	0	NA	3887	1
cg24926355	21	40018791	0.0941851	0.308752	0.7603273255274723	0	NA	3894	1
cg24926377	7	78631047	-0.0172455	0.157358	0.9127313322660383	0	NA	3805	1
cg24926396	1	90234196	-0.228548	0.220834	0.30070103550671334	0	NA	3895	1
cg24926506	2	55726991	0.0758323	0.165376	0.6465611051495852	0	NA	3861	1
cg24926963	3	182970507	-0.297167	0.271664	0.27400892952378375	0	NA	3895	1
cg24927161	22	46176768	-0.00114847	0.260228	0.9964786898147873	0	NA	3888	1
cg24927211	12	10956638	0.086326	0.184026	0.6390004762606145	0	NA	3895	1
cg24927545	11	17540867	0.339243	0.246059	0.16798544346553995	0	NA	3896	1
cg24927747	17	48613656	-0.275276	0.359869	0.4443109023295479	0	NA	3874	1
cg24927797	1	52865600	0.38626	0.219779	0.0788338558339561	0	NA	3895	1
cg24928184	16	4853050	0.772708	0.854611	0.36590875650974486	0	NA	3893	1
cg24928222	16	1754921	-0.2201	0.150538	0.14371673874349208	0	NA	3896	1
cg24928387	9	115556148	-0.198355	0.360539	0.5822079933047722	0	NA	3897	1
cg24928451	15	99403429	-0.12048300000000002	0.162088	0.45728890741520645	0	NA	3892	1
cg24928470	4	55185502	-0.0181722	0.309737	0.9532151341644668	0	NA	3895	1
cg24928597	19	48948880	0.899044	0.812327	0.26840144945340294	0	NA	3895	1
cg24928753	2	98779193	0.12114	0.272812	0.6570121817729784	0	NA	3897	1
cg24928830	19	16489082	-0.154328	0.361669	0.6695901208673797	0	NA	3896	1
cg24928864	14	102716274	0.185913	0.306434	0.5440511221207361	0	NA	3896	1
cg24928870	13	103623051	0.412954	0.27385	0.13156555552314153	0	NA	3893	1
cg24929096	11	95032420	-0.22658	0.212066	0.2853216502853869	0	NA	3897	1
cg24929136	18	12318427	0.0601618	0.151033	0.6903829229149769	0	NA	3896	1
cg24929139	6	112179678	0.12363599999999998	0.152195	0.4165893512627844	0	NA	3897	1
cg24929300	11	30296076	-0.0246754	0.155869	0.8742136478203847	0	NA	3872	1
cg24929309	11	104768693	-0.015891	0.171272	0.9260765596832368	0	NA	3896	1
cg24929418	1	106496598	-0.0369546	0.274922	0.8930716617208256	0	NA	3893	1
cg24929438	15	59867110	-0.317208	0.214903	0.13992993690242958	0	NA	3895	1
cg24929509	2	220075963	-0.20406	0.381227	0.5924620368021425	0	NA	3888	1
cg24929566	3	127799334	-0.0511079	0.1852	0.7825783411454043	0	NA	3888	1
cg24929648	1	51768832	-0.46882499999999994	0.338618	0.16619783666192933	0	NA	3897	1
cg24929693	10	127760436	-0.217279	0.299845	0.468674306155676	0	NA	3893	1
cg24929734	13	42478092	-0.260692	0.165846	0.11597560107172501	0	NA	3762	1
cg24929925	19	36643534	-0.0803411	0.117148	0.49283384408205033	0	NA	3889	1
cg24929954	5	14400864	-0.408994	0.169699	0.01594752001991271	0	NA	3897	1
cg24930416	2	201390305	0.0423357	0.0747366	0.5710774292324209	0	NA	3851	1
cg24930480	14	57360595	-0.093002	0.08198129999999998	0.2566144570426811	0	NA	3896	1
cg24930541	5	118664652	-0.0973651	0.19194	0.6119664955597803	0	NA	3895	1
cg24930618	22	25390937	0.36008	0.283682	0.20433102312454157	0	NA	3892	1
cg24930739	5	6780872	-0.0135998	0.222639	0.9512918846731528	0	NA	3893	1
cg24930769	4	3300896	0.0312142	0.312826	0.9205179162016349	0	NA	3897	1
cg24930849	4	88362680	0.0881449	0.23354099999999997	0.7058556018226407	0	NA	3890	1
cg24930888	14	93356734	0.305511	0.18122	0.09182335175834448	0	NA	3896	1
cg24931187	17	79906056	-0.610881	0.318427	0.0550560762866971	0	NA	3896	1
cg24931269	18	45696769	0.129804	0.319548	0.6845873714992221	0	NA	3896	1
cg24931403	2	231620748	-0.0201435	0.322239	0.9501558581762918	0	NA	3894	1
cg24931556	1	208052673	0.0152667	0.365569	0.9666888481265631	0	NA	3895	1
cg24931783	12	115440697	-0.10604	0.107189	0.32252586501260155	0	NA	3894	1
cg24931825	19	4212867	-0.19597	0.287156	0.49495359504746655	0	NA	3896	1
cg24931844	12	47642790	0.0931438	0.125433	0.45773714579151886	0	NA	3823	1
cg24931885	17	8435763	0.18451	0.310728	0.5526465056092491	0	NA	3894	1
cg24932536	14	65021594	-0.0934338	0.343237	0.7854577391770843	0	NA	3893	1
cg24932746	1	115065022	0.232822	0.232119	0.31584705310494066	0	NA	3893	1
cg24932848	21	30433753	0.13111	0.164513	0.42547525279569526	0	NA	3865	1
cg24932864	12	131155138	0.227322	0.33175	0.49320460112248565	0	NA	3897	1
cg24932920	4	11626166	-0.211859	0.391191	0.5881117861690279	0	NA	3896	1
cg24933028	2	9118248	-0.0145767	0.358004	0.967521840301457	0	NA	3897	1
cg24933161	16	21595530	0.86221	0.574402	0.13334088367892297	0	NA	3897	1
cg24933191	1	209848479	3.30755e-4	0.178624	0.9985225716751444	0	NA	3880	1
cg24933199	17	19322136	0.156768	0.369052	0.6709929270833896	0	NA	3885	1
cg24933224	15	98626813	0.138916	0.325157	0.6692136605462082	0	NA	3895	1
cg24933258	17	625144	-0.0649345	0.318036	0.8382179762064235	0	NA	3897	1
cg24933364	16	86081492	-0.110234	0.0828675	0.1834378701783214	0	NA	3894	1
cg24933395	17	18236087	-0.0895542	0.323365	0.7818226232042139	0	NA	3895	1
cg24933474	22	18188550	0.0238933	0.16716	0.8863401679415166	0	NA	3896	1
cg24933489	20	11550004	-0.10366	0.130913	0.4284635526309709	0	NA	3888	1
cg24933528	2	88316244	-1.52948	1.07977	0.1566330132188425	0	NA	3895	1
cg24933625	9	38024422	0.23701	0.220711	0.2828909464829673	0	NA	3893	1
cg24933714	15	99433633	-0.144622	0.210086	0.49120452703388723	0	NA	3888	1
cg24933782	2	239944789	0.0474375	0.294934	0.8722185775192476	0	NA	3896	1
cg24933853	17	48285819	0.24627200000000002	0.287274	0.39129449554600426	0	NA	3893	1
cg24933917	11	10374010	-0.169613	0.3514	0.6293244858765108	0	NA	3895	1
cg24933963	4	10207273	-0.0674591	0.213082	0.7515566135416276	0	NA	3891	1
cg24933966	5	84408748	0.05810459999999999	0.279352	0.8352306891206972	0	NA	3895	1
cg24934032	15	70274725	-0.11603399999999998	0.135324	0.3911944557295241	0	NA	3897	1
cg24934136	8	49727064	0.102147	0.206069	0.6201108924061025	0	NA	3892	1
cg24934137	8	98869237	0.0838028	0.169252	0.6205039494482179	0	NA	3897	1
cg24934354	7	121601653	-0.463537	0.29395	0.11481286456844564	0	NA	3894	1
cg24934492	12	58923839	-0.178767	0.139764	0.20087477371869722	0	NA	3886	1
cg24934497	12	119996469	-0.131446	0.16013	0.4117200116898516	0	NA	3897	1
cg24934548	8	144499635	-0.0193234	0.161835	0.9049569878356195	0	NA	3895	1
cg24934563	2	37005047	0.0149803	0.313302	0.9618642800789898	0	NA	3890	1
cg24934659	12	15474373	-0.0908256	0.125778	0.47022661386064885	0	NA	3897	1
cg24934774	3	125935875	0.113152	0.170919	0.5079576406935647	0	NA	3897	1
cg24934781	22	45914476	-0.0632147	0.196587	0.7477853406646133	0	NA	3896	1
cg24934786	17	46056254	0.0627436	0.390056	0.8722052992182305	0	NA	3897	1
cg24934805	8	144731728	0.0611743	0.392324	0.8760897677540314	0	NA	3897	1
cg24934806	18	55134523	-0.558925	0.298414	0.061070431272615126	0	NA	3895	1
cg24934837	1	979057	-0.33549700000000005	0.272406	0.21809611201463477	0	NA	3896	1
cg24934858	5	156224546	-0.0307512	0.125522	0.8064668562942627	0	NA	3890	1
cg24934906	6	6393421	-0.24988400000000002	0.278086	0.36887357569943163	0	NA	3896	1
cg24934921	5	179045114	0.395909	0.348165	0.2554837840243995	0	NA	3896	1
cg24935100	11	108419736	-0.587442	0.287488	0.04101663505598776	0	NA	3894	1
cg24935132	9	18442735	2.13913	0.870257	0.013969605633040552	0	NA	3894	1
cg24935252	8	62991618	-0.134134	0.197389	0.49679487686553897	0	NA	3895	1
cg24935463	21	36134369	-0.103517	0.243356	0.670565000373132	0	NA	3896	1
cg24935468	14	95912913	-0.014730199999999999	0.324575	0.9638019996884669	0	NA	3893	1
cg24935535	6	161451011	-0.02804	0.172517	0.870884799610642	0	NA	3876	1
cg24935536	15	61087923	0.25246	0.273801	0.3564990897112332	0	NA	3893	1
cg24935567	20	18359597	-0.410223	0.254907	0.10754976032632783	0	NA	3894	1
cg24935571	2	155564803	0.276907	0.178788	0.12142960973515345	0	NA	3895	1
cg24935786	10	73159641	0.020179	0.235989	0.9318573585342836	0	NA	3897	1
cg24935792	10	71543579	0.214305	0.142632	0.13296726803664857	0	NA	3894	1
cg24935824	11	118938194	0.132618	0.670665	0.843247672067432	0	NA	3877	1
cg24935841	1	11718459	-0.09297269999999999	0.296762	0.7540600063421131	0	NA	3892	1
cg24935953	5	176829034	0.254231	0.186553	0.17295134467526627	0	NA	3889	1
cg24935972	1	118232825	-0.0588723	0.237351	0.8041042470969255	0	NA	3894	1
cg24935992	19	2449296	-0.194201	0.315395	0.5380667969546478	0	NA	3897	1
cg24936049	20	61383456	0.348069	0.219838	0.11335362667819943	0	NA	3891	1
cg24936068	6	149867452	0.543314	1.02592	0.5963982387116253	0	NA	3891	1
cg24936078	6	98919172	0.126209	0.2328	0.5877255919562603	0	NA	3895	1
cg24936205	22	28028589	-0.301724	0.302041	0.3178186837163836	0	NA	3896	1
cg24936229	12	8850185	0.594507	0.97667	0.5427178964056782	0	NA	3864	1
cg24936411	2	166415369	0.397918	0.22851	0.08162062813348325	0	NA	3896	1
cg24936472	2	136555111	-0.643559	0.30355	0.03399687829681371	0	NA	3896	1
cg24936890	6	109450002	0.144956	0.151321	0.3380944768459804	0	NA	3744	1
cg24937000	17	56783942	0.247816	0.276728	0.37050813396482385	0	NA	3896	1
cg24937286	22	28292832	0.271642	0.300056	0.3653041761385723	0	NA	3893	1
cg24937298	12	92535892	-0.256054	0.183734	0.16343465024175383	0	NA	3896	1
cg24937642	6	84563096	-0.328777	0.655259	0.6158425329554817	0	NA	3890	1
cg24937644	9	132962242	-8.295930000000001e-4	0.284284	0.9976716294023253	0	NA	3885	1
cg24937691	4	122712878	0.055927	0.137274	0.6837058154840532	0	NA	3895	1
cg24937754	1	237645254	-0.10305500000000001	0.157504	0.5129180027845293	0	NA	3887	1
cg24937813	4	77636069	0.314891	0.378599	0.4055630724932987	0	NA	3897	1
cg24937991	10	38147732	-0.421817	0.320798	0.18854381682509655	0	NA	3896	1
cg24938023	15	28390747	-0.42717800000000006	0.204865	0.03705402795143731	0	NA	3897	1
cg24938072	17	13460471	-0.173614	0.205707	0.39867676191832124	0	NA	3896	1
cg24938123	15	42224307	-0.614237	0.280635	0.028615755830801986	0	NA	3897	1
cg24938236	20	55886709	-0.0338643	0.155721	0.8278438148374667	0	NA	3896	1
cg24938348	20	1987283	-0.0195962	0.0783742	0.8025612005859797	0	NA	3890	1
cg24938457	16	89846552	-0.358078	0.335218	0.285432817370463	0	NA	3897	1
cg24938468	17	4468873	-0.0667487	0.135923	0.6233717752285678	0	NA	3871	1
cg24938537	2	100890598	-0.130221	0.281407	0.6435438017088908	0	NA	3889	1
cg24938960	11	1522612	0.258814	0.262702	0.3245258600776777	0	NA	3874	1
cg24939019	5	141404855	0.163149	0.820017	0.8422955438147004	0	NA	3887	1
cg24939330	14	28103324	0.546316	0.228421	0.016770245163302288	0	NA	3892	1
cg24939362	10	6743631	-0.0981093	0.303637	0.7466090716627227	0	NA	3894	1
cg24939417	5	167717332	0.0864703	0.250197	0.7296366863728312	0	NA	3895	1
cg24939525	12	131191711	0.317048	0.32371	0.3273725725709898	0	NA	3895	1
cg24939561	3	169683969	-0.0179512	0.0973109	0.8536426778316758	0	NA	3874	1
cg24939631	7	73673111	0.243877	0.183442	0.18369949177913728	0	NA	3894	1
cg24939665	8	28044648	-0.114386	0.37179	0.7583388314254692	0	NA	3895	1
cg24939743	8	131354893	-0.274095	0.174734	0.11673150192039605	0	NA	3888	1
cg24939802	2	163200671	0.208978	0.584527	0.7207052365422435	0	NA	3896	1
cg24939865	11	31080607	-0.0791951	0.129515	0.5408855964882311	0	NA	3752	1
cg24939980	19	40476778	0.344163	0.832471	0.6792964256186007	0	NA	3881	1
cg24940001	13	76088891	0.228605	0.226243	0.31228448306372636	0	NA	3896	1
cg24940007	16	9559627	-0.014187999999999997	0.108925	0.896364869407811	0	NA	3897	1
cg24940113	7	127700266	0.176646	0.29879	0.554383391280437	0	NA	3895	1
cg24940286	7	120497370	-0.11874199999999999	0.842673	0.8879401537741343	0	NA	3895	1
cg24940433	8	99306708	-0.11082	0.0994717	0.2652424164141298	0	NA	3886	1
cg24940443	12	122239801	0.187005	0.441704	0.6720240452838442	0	NA	3890	1
cg24940485	18	3448396	1.14022	0.816589	0.16261798877745987	0	NA	3882	1
cg24940561	15	33261489	0.28567	0.305812	0.3502337413170634	0	NA	3893	1
cg24940694	2	236653266	-0.471452	0.404722	0.24406813373280034	0	NA	3894	1
cg24940731	13	99624628	0.398291	0.269973	0.14013207257341004	0	NA	3882	1
cg24940974	10	98020081	-0.417658	0.239009	0.08055806136899187	0	NA	3897	1
cg24941169	3	12859872	-0.14752	0.35542	0.6780992682370663	0	NA	3896	1
cg24941366	16	85927997	-0.0278262	0.267614	0.9171861208644781	0	NA	3896	1
cg24941435	6	159535051	0.101237	0.237429	0.6698247649071196	0	NA	3897	1
cg24941600	14	22653259	0.00315821	0.176499	0.9857237007879	0	NA	3895	1
cg24941656	5	115831168	0.0547782	0.147411	0.7101893130505561	0	NA	3895	1
cg24941700	2	25786684	0.259665	0.208746	0.21352605303784755	0	NA	3896	1
cg24941752	21	40983609	0.133899	0.309684	0.665470338763459	0	NA	3895	1
cg24941763	12	71032219	-0.33535399999999993	0.181412	0.06451895676069219	0	NA	3894	1
cg24941879	13	96127651	-0.104341	0.345832	0.7628730842977817	0	NA	3897	1
cg24942023	1	200447333	-0.40799799999999997	0.315723	0.19626514998657912	0	NA	3896	1
cg24942039	9	131258351	-0.119862	0.350715	0.7325279914702287	0	NA	3897	1
cg24942142	16	30041446	0.193037	0.177023	0.27550932203221973	0	NA	3897	1
cg24942187	18	29237130	-0.155689	0.313102	0.6190149494516362	0	NA	3896	1
cg24942297	22	46066215	-0.160747	0.241109	0.5049647600046787	0	NA	3895	1
cg24942330	8	17941964	2.03469	1.3934	0.14422578493908683	0	NA	3789	1
cg24942532	1	55352606	-0.48220199999999996	1.19982	0.6877610934018292	0	NA	3850	1
cg24942683	13	77518644	0.10003	0.148346	0.5001193520300335	0	NA	3891	1
cg24942953	2	232029498	-0.619331	0.276854	0.025284309403264833	0	NA	3896	1
cg24943082	1	116470835	-0.101331	0.191398	0.5965102468555772	0	NA	3897	1
cg24943150	18	3924605	0.215415	0.218822	0.3249040020944664	0	NA	3897	1
cg24943155	11	5967736	0.277598	0.149016	0.06248002581891985	0	NA	3889	1
cg24943401	8	117782155	0.0981586	0.15704300000000002	0.5319429530181502	0	NA	3790	1
cg24943435	11	17549620	0.326314	0.328798	0.32098039442808785	0	NA	3895	1
cg24943449	18	1438771	-0.16626	0.141967	0.24155165845600177	0	NA	3874	1
cg24943479	1	82919662	0.183878	0.25572	0.4721040076365434	0	NA	3896	1
cg24943518	14	102059630	-0.54323	0.287268	0.0586214576546438	0	NA	3897	1
cg24943575	2	15933717	0.319767	0.229043	0.16268429483798008	0	NA	3896	1
cg24943587	3	13621015	0.0850254	0.263963	0.7473685647586648	0	NA	3889	1
cg24943608	1	49146597	0.0106009	0.315735	0.9732158122005304	0	NA	3897	1
cg24943660	1	237283949	-0.0658881	0.174364	0.7055221618894796	0	NA	3895	1
cg24943709	12	91572918	-0.0278647	0.285467	0.9222412432752873	0	NA	3897	1
cg24943761	12	55725479	-0.18193200000000004	0.139044	0.19072101999193736	0	NA	3811	1
cg24943858	11	118136441	0.0191317	0.270864	0.9436905419258244	0	NA	3895	1
cg24944092	12	12325234	-0.213969	0.303245	0.4804383027612822	0	NA	3742	1
cg24944131	16	25157650	0.593763	0.317298	0.061302090511027064	0	NA	3897	1
cg24944282	1	199034386	0.00229214	0.24851800000000002	0.992641027258038	0	NA	3887	1
cg24944290	8	72246997	0.0247313	0.193913	0.8985145019245251	0	NA	3896	1
cg24944291	21	44601268	0.110993	0.322831	0.730988075263526	0	NA	3892	1
cg24944427	6	79958864	-0.0850263	0.207807	0.6824222895842988	0	NA	3896	1
cg24944521	14	88338957	-0.0202302	0.167541	0.9038908308769047	0	NA	3891	1
cg24944853	4	186818096	-0.013111100000000002	0.219474	0.9523637175669812	0	NA	3896	1
cg24944894	3	72395449	-0.336848	0.245796	0.17055044359447255	0	NA	3896	1
cg24944979	11	78544542	-0.301577	0.188514	0.10965202002655579	0	NA	3889	1
cg24944992	12	49745142	-0.23089299999999996	0.149159	0.12163058047170554	0	NA	3896	1
cg24945028	8	87552374	-0.029385599999999998	0.258397	0.9094576311036447	0	NA	3895	1
cg24945175	2	173311398	-0.581125	0.769115	0.44990332137375905	0	NA	3897	1
cg24945222	16	4395037	0.0059139	0.301855	0.9843689597467147	0	NA	3891	1
cg24945346	7	87918887	0.0799931	0.184685	0.6649184178350813	0	NA	3886	1
cg24945410	22	29592605	0.333189	0.168507	0.048007656677745446	0	NA	3868	1
cg24945636	1	38260139	0.870394	1.10668	0.43157981553481606	0	NA	3875	1
cg24945863	6	134141547	0.162822	0.0901561	0.07091819507131138	0	NA	3888	1
cg24945880	19	16813043	-0.183694	0.220082	0.40390825346804676	0	NA	3895	1
cg24945895	6	30786477	0.109621	0.17337	0.5271940704332723	0	NA	3897	1
cg24947067	3	50273727	-0.592841	0.45349	0.191115693073931	0	NA	3891	1
cg24947082	5	179402852	0.17125	0.29271200000000003	0.5585167518154793	0	NA	3897	1
cg24947106	5	525233	-0.0295406	0.104382	0.7771732091473369	0	NA	3894	1
cg24947139	6	2992825	-0.0162518	0.239604	0.9459227540208234	0	NA	3895	1
cg24947221	5	154136572	-1.20214	1.44089	0.4041098119839127	0	NA	3837	1
cg24947412	14	35699071	-0.1818	0.170321	0.2857929323624434	0	NA	3879	1
cg24947540	1	227923246	0.00532646	0.843929	0.9949641830271722	0	NA	3890	1
cg24947555	1	226926955	0.617096	1.50333	0.6814494314804287	0	NA	3897	1
cg24947654	1	112399240	-0.125753	0.201952	0.5334898529947313	0	NA	3896	1
cg24947681	15	39760933	-0.317939	0.185466	0.08647895201176611	0	NA	3896	1
cg24947737	20	48950655	0.0736341	0.325101	0.8208156127632816	0	NA	3896	1
cg24947847	1	31886489	0.170455	0.91254	0.8518238671107832	0	NA	3894	1
cg24947878	11	12278229	0.121771	0.187626	0.5163324302146196	0	NA	3869	1
cg24948053	3	58508766	-0.0161862	0.155037	0.9168501967441044	0	NA	3863	1
cg24948067	17	30468874	0.435968	0.23356	0.061954533333146246	0	NA	3896	1
cg24948184	3	12230133	0.0628933	0.220395	0.7753635430562841	0	NA	3896	1
cg24948564	12	113384576	-0.416628	0.409928	0.3094654438816243	0	NA	3897	1
cg24948669	17	40435448	-0.0641973	0.260277	0.8051791708862894	0	NA	3894	1
cg24948696	15	67788017	-0.4854089999999999	0.246087	0.04855144756294082	0	NA	3890	1
cg24948802	19	34745305	-0.491398	0.447593	0.27226216393004904	0	NA	3892	1
cg24948887	18	74859463	0.215623	0.203684	0.2897750133085137	0	NA	3897	1
cg24948913	21	45160229	0.260883	0.248675	0.29413569093714015	0	NA	3879	1
cg24949031	16	22189532	0.150024	0.333569	0.6528878124191135	0	NA	3890	1
cg24949040	3	69232043	0.100576	0.18386	0.5843616184619792	0	NA	3895	1
cg24949115	21	34634409	0.317335	0.252061	0.20804437393208972	0	NA	3897	1
cg24949238	20	32248938	0.0477682	0.247884	0.8471909117509897	0	NA	3894	1
cg24949324	4	124764230	-0.0878727	0.143884	0.5413855912565335	0	NA	3854	1
cg24949483	11	63439306	-0.0322308	0.779079	0.9670006200561393	0	NA	3882	1
cg24949564	2	98951354	0.155806	0.152811	0.30791850183233654	0	NA	3895	1
cg24949723	4	92758965	-0.0986646	0.101006	0.32865866951663386	0	NA	3817	1
cg24949861	21	43301404	0.0135885	0.183966	0.9411184483940118	0	NA	3874	1
cg24950071	11	66741533	0.295205	0.330283	0.3714320612215714	0	NA	3892	1
cg24950082	16	30772857	1.32266	0.844808	0.1174343610971209	0	NA	3896	1
cg24950171	12	109623408	-0.422853	0.353987	0.232265291719669	0	NA	3896	1
cg24950446	16	28938180	-0.755984	0.261438	0.0038323950100193917	0	NA	3895	1
cg24950473	2	109847497	-0.264831	0.4663169999999999	0.5700889277263752	0	NA	3895	1
cg24950596	17	33302061	-0.206549	0.319999	0.5186241809447684	0	NA	3897	1
cg24950597	1	162334694	0.211379	0.31021	0.4956145361539169	0	NA	3897	1
cg24950598	2	121322173	0.0836035	0.21995100000000004	0.7038707642801145	0	NA	3897	1
cg24950666	2	33066042	0.102616	0.23736100000000002	0.6655085699735213	0	NA	3894	1
cg24950688	3	46229631	0.428658	0.30881	0.16510774125617475	0	NA	3893	1
cg24950825	2	152218290	-0.328365	0.265408	0.21600973363773948	0	NA	3896	1
cg24950918	1	108113977	0.0967261	0.166137	0.5604273576382452	0	NA	3890	1
cg24951130	16	842323	-0.236377	0.277796	0.3948241377278484	0	NA	3896	1
cg24951151	6	70894520	-0.151276	0.128335	0.23849426716983899	0	NA	3802	1
cg24951158	22	39749676	0.269687	0.200419	0.17842641003144052	0	NA	3847	1
cg24951376	14	79745639	-0.0590507	0.514385	0.9086047246440075	0	NA	3897	1
cg24951402	17	78844199	-0.011613	0.104947	0.9118892536336556	0	NA	3890	1
cg24951481	15	65876260	-0.760188	0.913043	0.4050775277821904	0	NA	3890	1
cg24951604	4	100743219	0.249815	0.356167	0.4830543570452598	0	NA	3893	1
cg24951744	1	205479492	0.32352499999999995	0.2831	0.25312410325528234	0	NA	3890	1
cg24951899	2	71176536	-0.0432218	0.298927	0.8850347381967553	0	NA	3896	1
cg24951932	1	54749917	-0.132496	0.186316	0.47700001318610574	0	NA	3887	1
cg24951996	1	16420133	-0.1792	0.254618	0.4815576967334549	0	NA	3895	1
cg24952029	6	117290649	-9.85941e-4	0.0920139	0.991450725937952	0	NA	3888	1
cg24952036	1	26878554	0.716376	0.344261	0.037442186552420854	0	NA	3895	1
cg24952090	11	118502454	-0.0300315	0.304827	0.921519537484787	0	NA	3891	1
cg24952151	1	111682853	-0.0733997	1.16199	0.949633332183994	0	NA	3875	1
cg24952204	1	20659354	0.0626623	0.262074	0.8110268387651596	0	NA	3895	1
cg24952525	2	28272460	0.0055083599999999995	0.294509	0.9850776065726627	0	NA	3895	1
cg24952892	4	148025041	-0.318402	0.179551	0.07617512433990392	0	NA	3892	1
cg24952962	7	140675776	0.107083	0.3078969999999999	0.7279991141252471	0	NA	3896	1
cg24953285	1	212658971	-0.542356	0.380306	0.15383825439960572	0	NA	3897	1
cg24953313	22	45083001	-0.0710046	0.139118	0.6097774356856982	0	NA	3876	1
cg24953418	2	64336109	-0.13535	0.137744	0.3257945304669442	0	NA	3875	1
cg24953425	1	9777966	-1.78844	0.724928	0.01362279863205987	0	NA	3894	1
cg24953428	5	121815152	0.089860400000000007	0.19334	0.6420896235869121	0	NA	3895	1
cg24953615	11	105947584	0.801914	1.34579	0.5512630128885203	0	NA	3888	1
cg24953670	13	26973948	-0.157399	0.169002	0.35167564448607985	0	NA	3885	1
cg24953723	3	81493538	0.226612	0.33623099999999995	0.5003258620078526	0	NA	3892	1
cg24954070	7	29270878	0.182888	0.394349	0.6428111504759924	0	NA	3897	1
cg24954082	22	45196311	0.0214696	0.180668	0.905406437779011	0	NA	3897	1
cg24954088	6	135007543	0.178	0.238546	0.45555426786522396	0	NA	3892	1
cg24954098	4	169332759	0.270259	0.322904	0.4026128447692166	0	NA	3896	1
cg24954186	4	172560790	-0.0668808	0.180023	0.7102558258787819	0	NA	3896	1
cg24954221	16	50573308	-0.257092	0.288847	0.37343210973023017	0	NA	3893	1
cg24954296	19	47343506	-0.573905	0.249897	0.021643529499055826	0	NA	3891	1
cg24954325	17	4064737	0.0406252	0.342911	0.9056940307746577	0	NA	3897	1
cg24954364	17	76572579	0.0352907	0.119635	0.768004255918303	0	NA	3890	1
cg24954665	11	18095836	-0.0812786	0.318264	0.7984287922103124	0	NA	3888	1
cg24954689	11	85310591	0.19085	0.219661	0.3849353067010625	0	NA	3877	1
cg24954845	4	82136461	0.96399	0.8796439999999999	0.2731284399215746	0	NA	3859	1
cg24954861	15	99259363	0.150569	0.50281	0.7645928545884835	0	NA	3895	1
cg24955173	8	37573713	0.6054329999999999	0.384555	0.11540124749931142	0	NA	3896	1
cg24955177	4	88957172	0.0833137	0.179151	0.6418975397664173	0	NA	3875	1
cg24955345	1	14106205	-0.363224	0.234171	0.12087632768469841	0	NA	3869	1
cg24955486	15	63889898	-0.0729085	0.342226	0.8312942294957373	0	NA	3897	1
cg24955642	19	39403745	-0.212653	0.238323	0.37223802925165245	0	NA	3897	1
cg24955672	22	41956735	-0.123403	0.139941	0.3778732755592215	0	NA	3887	1
cg24955847	15	43622439	-0.261434	1.13424	0.8177089627888999	0	NA	3859	1
cg24956366	3	23592022	-0.059115	0.173	0.7325727566534622	0	NA	3889	1
cg24956537	7	41020022	0.133226	0.267841	0.6189020394497773	0	NA	3897	1
cg24956561	7	115347415	0.170872	0.16826	0.3098563053273878	0	NA	3897	1
cg24956715	2	32157955	0.08436390000000002	0.194669	0.6647452621268326	0	NA	3897	1
cg24956739	7	54813722	0.0828153	0.335004	0.8047481063294848	0	NA	3896	1
cg24956829	11	76397657	0.597058	0.624516	0.3390554856304192	0	NA	3897	1
cg24956868	16	88946180	0.539636	0.330137	0.10213670211443372	0	NA	3893	1
cg24957127	7	28847978	0.0622721	0.267417	0.8158661202939392	0	NA	3897	1
cg24957601	17	63485815	-0.205649	0.23858	0.3887035713709086	0	NA	3896	1
cg24957710	9	99520538	-0.132091	0.355013	0.709837978171447	0	NA	3892	1
cg24957959	7	29025480	0.253253	0.317298	0.4247805205886428	0	NA	3892	1
cg24958019	3	113926910	0.460595	0.154744	0.0029156225294468758	0	NA	3893	1
cg24958064	16	23632865	-0.402511	0.337035	0.23237212449767125	0	NA	3894	1
cg24958206	9	100818799	-0.751215	0.873329	0.3896930709447116	0	NA	3877	1
cg24958229	11	113102985	-0.242446	0.220694	0.2719592434367584	0	NA	3894	1
cg24958278	2	2945412	0.156765	0.118939	0.18749408435808598	0	NA	3897	1
cg24958408	19	39177402	0.414633	0.314104	0.18681830910316546	0	NA	3891	1
cg24958468	15	91411462	-0.396102	0.360032	0.271251289964441	0	NA	3897	1
cg24958481	19	45360183	-0.479561	0.286675	0.09435907762676488	0	NA	3895	1
cg24958702	12	42051651	0.724761	0.369703	0.049950559960772266	0	NA	3897	1
cg24958791	1	27488335	0.0912387	0.454532	0.8409088547035565	0	NA	3896	1
cg24959045	1	201085194	0.0491625	0.132895	0.7114309885630892	0	NA	3893	1
cg24959147	20	60531577	-0.0297551	0.0874076	0.7335419407720454	0	NA	3897	1
cg24959264	14	105390896	0.116103	0.397113	0.770005529341768	0	NA	3897	1
cg24959305	3	197559181	-0.059452899999999996	0.317309	0.8513737232747061	0	NA	3896	1
cg24959338	2	114006672	0.130646	0.213068	0.5397667489275285	0	NA	3896	1
cg24959365	5	98361292	-0.160802	0.182207	0.3774936567572361	0	NA	3890	1
cg24959407	17	76997201	-0.210562	0.34653800000000007	0.5434422504655942	0	NA	3895	1
cg24959475	7	48144336	0.0373685	0.36870000000000003	0.919271000748247	0	NA	3897	1
cg24959697	4	1049393	0.0907183	0.161299	0.5738277148336124	0	NA	3896	1
cg24959762	19	19717214	-0.109797	0.20817	0.59788868857814	0	NA	3889	1
cg24959793	5	78440068	0.0840412	0.17624	0.6334642673663552	0	NA	3889	1
cg24959968	19	54810355	0.00994958	0.205865	0.96145276377707245	0	NA	3896	1
cg24960006	1	98262408	0.132464	0.186974	0.47865831579896134	0	NA	3888	1
cg24960039	8	12973832	0.0382844	0.113615	0.7361424783078012	0	NA	3895	1
cg24960057	3	194293992	0.18875800000000004	0.189226	0.3185088879611177	0	NA	3894	1
cg24960229	3	124842951	0.12034	0.324437	0.7106975132145709	0	NA	3895	1
cg24960312	2	70609070	-0.126753	0.142594	0.3740523271837796	0	NA	3893	1
cg24960526	11	47546137	0.0314695	0.224473	0.888507654842456	0	NA	3894	1
cg24960674	11	119973256	-0.334716	0.289755	0.24802121766577695	0	NA	3891	1
cg24960706	21	45925607	-0.592122	0.299455	0.048004097487648376	0	NA	3885	1
cg24960733	7	156700133	0.169025	0.23708900000000002	0.4758965410673515	0	NA	3893	1
cg24960776	14	102685017	-0.317708	0.359739	0.3771484713818385	0	NA	3896	1
cg24960778	2	216330007	-0.05713	0.121544	0.6383296242834197	0	NA	3895	1
cg24960856	17	48919729	-0.336296	0.221938	0.12970403467068709	0	NA	3889	1
cg24960875	4	18044546	-0.00994086	0.16477	0.95189142698171	0	NA	3892	1
cg24960953	9	130890660	-0.962841	1.10398	0.3831241593696066	0	NA	3863	1
cg24960964	9	102025401	-0.132415	0.355295	0.7093789569546113	0	NA	3895	1
cg24961046	1	28160270	-0.27305	0.233124	0.24149224398588376	0	NA	3893	1
cg24961061	6	109006376	0.0146634	0.194111	0.9397840276115714	0	NA	3892	1
cg24961095	1	234653012	0.0159241	0.195987	0.9352425026592753	0	NA	3886	1
cg24961123	11	7669321	-0.52374	0.34505	0.12904793664984496	0	NA	3896	1
cg24961222	1	213092490	-0.238253	0.288424	0.40877503137939314	0	NA	3894	1
cg24961322	3	63062593	0.10684799999999998	0.200276	0.5936849056207824	0	NA	3892	1
cg24961378	3	65469311	0.05925949999999999	0.318429	0.8523666790540597	0	NA	3896	1
cg24961402	5	137550212	-0.116215	0.0799671	0.14614459490473505	0	NA	3895	1
cg24961480	11	13893152	-0.0656381	0.179234	0.7142049802864248	0	NA	3896	1
cg24961492	22	39178426	0.0914213	0.209499	0.6625606096839818	0	NA	3897	1
cg24961786	9	79378369	0.342237	0.328903	0.2980887058073096	0	NA	3897	1
cg24962108	14	70391203	0.0705664	0.146304	0.6295735213643934	0	NA	3895	1
cg24962167	14	76099957	0.151543	0.216929	0.484812416098788	0	NA	3891	1
cg24962297	3	61922417	0.011572599999999999	0.194521	0.9525595957847438	0	NA	3882	1
cg24962317	2	98487854	0.217082	0.158434	0.1706328829623061	0	NA	3892	1
cg24962381	8	126479072	-0.147122	0.270875	0.58703607613464	0	NA	3896	1
cg24962513	1	15405251	0.06137739999999999	0.328451	0.8517631303939696	0	NA	3891	1
cg24962628	5	115827451	-0.0310223	0.195127	0.873680554882804	0	NA	3894	1
cg24962682	12	25161151	-0.19657	0.15688	0.2102071913684541	0	NA	3828	1
cg24962730	4	38941265	0.0678531	0.230059	0.7680413799072777	0	NA	3895	1
cg24962781	8	37919820	0.0025599	0.312744	0.9934691572665975	0	NA	3892	1
cg24962826	4	39279754	0.028556400000000003	0.167217	0.8644010785151941	0	NA	3897	1
cg24962956	12	48258214	-0.36280899999999994	0.277039	0.1903327454505139	0	NA	3893	1
cg24963454	13	22816769	0.125105	0.128575	0.3305474072688974	0	NA	3805	1
cg24963613	11	113149755	0.107721	0.268244	0.6879943189293756	0	NA	3888	1
cg24963635	10	30780854	0.0368252	0.350049	0.9162170082652744	0	NA	3897	1
cg24963735	22	40322137	-0.225123	0.194366	0.24676500878290467	0	NA	3896	1
cg24963933	5	136409651	0.105905	0.155965	0.49711850408064995	0	NA	3890	1
cg24964137	1	155023559	-0.9673940000000001	0.965722	0.3164733625526765	0	NA	3876	1
cg24964248	11	119251690	0.0540679	0.544375	0.9208833605996656	0	NA	3897	1
cg24964298	1	155959036	-0.327007	0.363944	0.36891418992310204	0	NA	3896	1
cg24964318	6	70507014	-0.400231	1.32827	0.7631723951434478	0	NA	3893	1
cg24964635	20	37437943	-0.207438	0.168108	0.21721902386594272	0	NA	3897	1
cg24964644	14	21460326	1.04956	0.341723	0.0021307427157705593	0	NA	3894	1
cg24964858	7	47622693	0.302797	0.310735	0.32983111050330804	0	NA	3894	1
cg24964915	3	196676228	0.200785	0.306486	0.5123907237365959	0	NA	3895	1
cg24965026	12	31645968	-0.0508552	0.148594	0.7321683128828155	0	NA	3860	1
cg24965116	11	102754061	0.12067799999999998	0.277657	0.6638311775786929	0	NA	3890	1
cg24965159	9	136199847	0.0690844	0.201682	0.7319436227372533	0	NA	3881	1
cg24965191	10	101244836	-0.108388	0.184971	0.5578937019322088	0	NA	3892	1
cg24965200	1	54771989	0.213724	0.334205	0.5224979033779162	0	NA	3896	1
cg24965277	20	5930244	0.00938376	0.131513	0.9431173418043366	0	NA	3896	1
cg24965450	2	7578495	-0.13015	0.21974	0.5536558157243974	0	NA	3894	1
cg24965464	1	214168393	-0.07627980000000001	0.130605	0.559186931787363	0	NA	3817	1
cg24965492	1	48290677	0.266862	0.352093	0.448492630224413	0	NA	3894	1
cg24965496	6	32355370	0.04942130000000001	0.150154	0.7420518222437851	0	NA	3896	1
cg24965608	14	59950771	-0.41079999999999994	0.868802	0.6363308963011018	0	NA	3897	1
cg24965624	12	27236655	-0.322787	0.274681	0.23994108415764975	0	NA	3895	1
cg24965683	18	18759805	-0.083006	0.253768	0.7435967605164873	0	NA	3897	1
cg24965908	8	68644030	0.296824	0.234329	0.2052634108932777	0	NA	3892	1
cg24966089	11	127006706	0.477793	0.250523	0.05649700091955664	0	NA	3897	1
cg24966142	18	2845976	0.184794	0.168116	0.2716785228623915	0	NA	3894	1
cg24966230	7	24964457	-0.152406	0.138815	0.2722449758184568	0	NA	3896	1
cg24966285	10	91886630	0.164949	0.211054	0.4344797879252087	0	NA	3894	1
cg24966502	3	197686440	-0.0752899	0.16159	0.6412644048195767	0	NA	3896	1
cg24966555	5	37910554	0.334731	0.423863	0.42969418655791836	0	NA	3897	1
cg24966579	14	101056220	0.058219	0.232831	0.802549982561428	0	NA	3890	1
cg24967010	4	7341506	0.11135	0.347657	0.7487508153081737	0	NA	3896	1
cg24967017	11	66359169	-0.19196	0.142566	0.1781528926496194	0	NA	3895	1
cg24967159	12	123459401	0.905805	1.10504	0.41238523459085996	0	NA	3897	1
cg24967495	8	48801970	0.106509	0.353897	0.7634446542199502	0	NA	3895	1
cg24967578	1	246937898	-0.0898341	0.263362	0.7330245230054935	0	NA	3897	1
cg24967694	3	12271420	0.530608	0.260358	0.04155054899467097	0	NA	3851	1
cg24967760	14	78624496	0.00630082	0.389705	0.9871002220276073	0	NA	3897	1
cg24967871	14	70077885	0.166465	0.5279	0.7525078116804603	0	NA	3896	1
cg24967965	10	74442265	-0.17805	0.198987	0.37090359622974584	0	NA	3893	1
cg24967991	6	81047822	-0.179034	0.135923	0.18778090258338448	0	NA	3832	1
cg24968028	20	33852163	-0.407583	0.357759	0.25459183434627664	0	NA	3896	1
cg24968185	1	21011807	0.00831231	0.170031	0.9610093278668952	0	NA	3838	1
cg24968203	11	105480410	-0.0496202	0.249197	0.8421685836880547	0	NA	3895	1
cg24968205	5	122425318	-0.3148039999999999	0.520958	0.5456581392412814	0	NA	3892	1
cg24968215	5	149225018	0.0686529	0.291859	0.8140331279092551	0	NA	3886	1
cg24968332	20	59808043	-0.0948768	0.257083	0.7120895320784404	0	NA	3891	1
cg24968354	19	51512830	-0.140834	0.154166	0.3609681797391301	0	NA	3897	1
cg24968369	2	219529731	-0.146999	0.342203	0.6675108933274818	0	NA	3896	1
cg24968425	2	46593	0.0568331	0.446071	0.8986173321178987	0	NA	3838	1
cg24968426	11	65005942	-0.249155	0.154998	0.1079507891372096	0	NA	3896	1
cg24968448	10	121771256	0.052095899999999994	0.0739979	0.48142117324970557	0	NA	3897	1
cg24968483	1	15424841	-0.292026	0.279992	0.29695764864755886	0	NA	3893	1
cg24968495	12	109968370	0.0675145	0.202794	0.7391934751719176	0	NA	3896	1
cg24968576	15	44829300	2.92453	1.57422	0.06320246727503297	0	NA	3848	1
cg24968624	5	153051932	0.0854792	0.329913	0.7955610275076875	0	NA	3897	1
cg24968632	1	197881670	0.361224	0.949817	0.7037160191503773	0	NA	3896	1
cg24968946	22	32340206	0.0279559	0.935831	0.9761684920557775	0	NA	3895	1
cg24968968	22	22777262	-0.194255	0.791794	0.8061968394233919	0	NA	3897	1
cg24969025	12	7263232	-0.20060800000000004	0.215523	0.3519589703233555	0	NA	3892	1
cg24969067	10	125859341	-0.0251694	0.157301	0.8728748645114066	0	NA	3897	1
cg24969095	2	240243658	0.0567266	0.148232	0.701951151101723	0	NA	3892	1
cg24969098	8	21768710	-0.997849	0.910632	0.2731766650693045	0	NA	3897	1
cg24969141	14	100953120	0.205329	0.142946	0.15088583634144406	0	NA	3896	1
cg24969232	9	125703333	0.534597	0.520199	0.30410138126167086	0	NA	3892	1
cg24969251	5	149574995	0.29685	0.302808	0.3269261296764996	0	NA	3891	1
cg24969261	16	21287651	0.19300899999999999	0.259283	0.4566374701837446	0	NA	3897	1
cg24969417	6	107140115	-0.1683	0.20669	0.41549435516401134	0	NA	3890	1
cg24969431	1	179560865	-0.196065	0.18101	0.2787319965026269	0	NA	3874	1
cg24969467	11	3686556	0.0938747	0.297557	0.7523936172328948	0	NA	3895	1
cg24969601	2	98391860	0.179946	0.253685	0.47812064766989737	0	NA	3892	1
cg24969642	17	9952398	-0.0555186	0.296858	0.8516443791594566	0	NA	3893	1
cg24969716	11	45407537	0.0328738	0.040879	0.4212969011515834	0	NA	3891	1
cg24969737	19	35697124	-0.0201672	0.342078	0.9529879702964752	0	NA	3896	1
cg24969819	11	68731338	-0.229566	0.368611	0.5334247498543505	0	NA	3897	1
cg24969888	2	71345584	0.591813	0.330414	0.07327312927925324	0	NA	3896	1
cg24970032	5	946277	-0.220137	0.211233	0.29734097921271674	0	NA	3890	1
cg24970041	10	50099645	-0.237144	0.276631	0.39130258984755784	0	NA	3894	1
cg24970054	17	55889415	0.06564800000000001	0.253246	0.7954607118199475	0	NA	3894	1
cg24970080	13	75549875	-0.0352468	0.20298	0.8621431559680357	0	NA	3895	1
cg24970172	14	77339984	0.00228558	0.22556399999999996	0.991915386369586	0	NA	3894	1
cg24970289	8	74261463	0.0732373	0.175791	0.6769594843570493	0	NA	3892	1
cg24970356	2	11786798	-0.131663	0.30333	0.664245876316746	0	NA	3889	1
cg24970361	3	31503771	-0.66772	0.9649100000000002	0.48893584509345805	0	NA	3891	1
cg24970403	21	43556366	0.0650561	0.186905	0.7277873058242885	0	NA	3883	1
cg24970449	3	156846572	-0.19324	0.268904	0.4723746113982208	0	NA	3892	1
cg24970955	6	160284301	0.0262344	0.100787	0.7946358630644591	0	NA	3895	1
cg24971178	10	94155343	0.48502	0.189774	0.010595103401042052	0	NA	3897	1
cg24971189	3	71294237	0.13995	0.277605	0.6141675173160116	0	NA	3896	1
cg24971215	7	150814693	0.0610934	0.258735	0.8133368803821504	0	NA	3897	1
cg24971434	18	22094439	0.146526	0.203729	0.4720052918120929	0	NA	3894	1
cg24971912	15	66404837	0.0671444	0.23325	0.7734504444327516	0	NA	3890	1
cg24971948	2	233561824	0.5302	1.09554	0.6284126625489717	0	NA	3897	1
cg24971987	7	55598337	0.380011	0.19033	0.04586972560289085	0	NA	3893	1
cg24971998	7	73096573	-0.00163351	0.166756	0.992184199880499	0	NA	3896	1
cg24972091	11	15503541	0.38214400000000004	0.21792900000000004	0.07951189255647635	0	NA	3897	1
cg24972293	4	174212259	0.0911554	0.292442	0.7552653348522603	0	NA	3894	1
cg24972369	14	63654012	0.0807781	0.239705	0.7361247151020542	0	NA	3894	1
cg24972453	10	74646807	-0.258935	0.162726	0.11155712274437055	0	NA	3893	1
cg24972497	2	48428207	-0.163793	0.356493	0.6459064354705972	0	NA	3896	1
cg24972573	21	34768226	-0.33444	0.228222	0.14280765829318293	0	NA	3894	1
cg24972947	16	75096111	0.18805100000000002	0.273903	0.4923596825484902	0	NA	3892	1
cg24973040	11	8731066	-0.230957	0.209356	0.2699497350368677	0	NA	3883	1
cg24973075	1	26319348	0.587827	0.262691	0.025239793268606668	0	NA	3894	1
cg24973350	20	24433466	0.46501900000000007	0.340542	0.17208774556911263	0	NA	3895	1
cg24973720	2	101869088	0.108422	0.820642	0.8948905537336177	0	NA	3865	1
cg24973721	16	31382622	-0.273295	0.326748	0.40292479598977365	0	NA	3887	1
cg24973733	11	122687721	-0.362789	0.231321	0.11680279087417804	0	NA	3891	1
cg24973872	1	175221761	0.467006	0.184834	0.011516476167421505	0	NA	3894	1
cg24973907	10	98400791	-0.0381039	0.216779	0.8604722647153609	0	NA	3896	1
cg24974047	4	109948014	0.0798444	0.364261	0.8264977009124184	0	NA	3896	1
cg24974158	8	129001476	0.00406059	0.264771	0.9877639353637099	0	NA	3896	1
cg24974193	12	19777550	0.379494	0.251947	0.1320041987193596	0	NA	3897	1
cg24974317	21	30843126	0.252121	0.164711	0.1258467478770221	0	NA	3894	1
cg24974340	10	13492017	-0.169029	0.164188	0.30325206281861183	0	NA	3891	1
cg24974390	14	91033611	-0.026617300000000003	0.27564	0.9230714969700269	0	NA	3888	1
cg24974435	13	95248638	1.67126	0.658936	0.01120304123432714	0	NA	3821	1
cg24974495	16	22216195	-0.383422	0.346025	0.26782899230085605	0	NA	3893	1
cg24974566	18	10086711	-0.0822501	0.32119600000000004	0.7978933239702066	0	NA	3896	1
cg24974582	22	30646485	-0.289468	0.318613	0.36360070570034225	0	NA	3896	1
cg24974626	7	139005770	0.289899	0.25362	0.2530200272655261	0	NA	3894	1
cg24974772	7	99151095	-0.20590200000000003	0.362916	0.5704734044115736	0	NA	3896	1
cg24975109	18	51774529	0.19174	0.164726	0.24442662940803112	0	NA	3891	1
cg24975110	7	17335916	-0.174457	0.15359	0.2560144455792855	0	NA	3720	1
cg24975118	13	111367610	-0.109434	0.65442	0.8671946788037665	0	NA	3893	1
cg24975183	6	10113476	0.0174939	0.186375	0.9252172041647544	0	NA	3895	1
cg24975246	7	39369129	0.221311	0.258568	0.39204742816847626	0	NA	3896	1
cg24975254	16	74776376	0.226386	0.3281780000000001	0.4903030738302674	0	NA	3895	1
cg24975301	5	61558246	0.17250700000000002	0.185411	0.3521623280661314	0	NA	3889	1
cg24975443	7	47541987	0.10138000000000001	0.224926	0.652187029040041	0	NA	3897	1
cg24975491	8	9229428	0.22597200000000003	0.331114	0.4949482428370537	0	NA	3897	1
cg24975588	7	2693580	-0.154983	0.326694	0.6352160758072986	0	NA	3894	1
cg24975610	9	36949590	-2.34435e-5	0.22491400000000003	0.9999168339602368	0	NA	3896	1
cg24975688	21	46786707	0.120734	0.231718	0.6023399491017838	0	NA	3883	1
cg24975858	22	41697009	0.0855348	0.163546	0.6009732235270608	0	NA	3897	1
cg24975947	16	48281350	0.0361198	0.086361	0.675770168501471	0	NA	3897	1
cg24975979	1	32211700	-0.0182742	0.16943400000000003	0.9141112008483192	0	NA	3896	1
cg24976037	6	54101786	-0.147555	0.225719	0.5132979956235202	0	NA	3897	1
cg24976111	9	36007203	-0.0357442	0.264251	0.8924014935376033	0	NA	3897	1
cg24976193	4	100685228	-0.011810099999999999	0.191762	0.9508915067498827	0	NA	3894	1
cg24976240	1	100182113	0.09475009999999999	0.291329	0.7450039675206552	0	NA	3896	1
cg24976369	15	72335267	-0.00632853	0.261058	0.9806596930251957	0	NA	3891	1
cg24976531	10	6180267	0.0639725	0.351203	0.8554630587516436	0	NA	3897	1
cg24976744	5	120518655	-0.135811	0.0949811	0.1527532017424263	0	NA	3895	1
cg24976805	1	159685684	-0.102481	0.195775	0.6006519818880285	0	NA	3883	1
cg24976875	17	47792648	-0.445881	0.295123	0.13083149464236607	0	NA	3896	1
cg24977042	11	13738787	0.07913169999999999	0.277686	0.7756684486341351	0	NA	3897	1
cg24977044	12	80377334	-0.464388	0.375101	0.21570324799405233	0	NA	3894	1
cg24977097	3	57958772	-0.358521	0.171574	0.036653762473493494	0	NA	3894	1
cg24977244	10	110998519	0.216277	0.125319	0.08438128913168132	0	NA	3798	1
cg24977254	19	35739753	0.210617	0.950425	0.8246229725154127	0	NA	3897	1
cg24977260	1	97186694	-0.0978044	0.156313	0.5315144365095923	0	NA	3891	1
cg24977301	20	31656499	-0.435362	0.297254	0.14302659993271546	0	NA	3896	1
cg24977308	11	47636548	0.192433	0.2654	0.4684104237560063	0	NA	3896	1
cg24977335	17	48583667	0.22967299999999996	0.23255100000000004	0.3233367200089815	0	NA	3885	1
cg24977432	17	65339476	0.361069	0.313343	0.24919275522822093	0	NA	3883	1
cg24977553	4	54671504	0.10945100000000002	0.297809	0.7132305844191442	0	NA	3893	1
cg24977554	6	11232958	0.46142199999999994	1.1784	0.6953785215082584	0	NA	3897	1
cg24977628	16	74316164	-0.280391	0.23814599999999997	0.23903940852904626	0	NA	3894	1
cg24977785	10	71333368	0.469551	0.289658	0.10500625027324582	0	NA	3871	1
cg24977997	1	68642083	-0.017335	0.0892686	0.846027721688389	0	NA	3892	1
cg24978087	16	841107	0.410702	0.316818	0.1948603801257872	0	NA	3891	1
cg24978159	20	4747535	0.417031	0.342707	0.22365242351248285	0	NA	3890	1
cg24978276	17	47338461	0.590954	0.277693	0.03333012866817966	0	NA	3895	1
cg24978306	8	32126969	-0.13569900000000001	0.0910358	0.13606355326711456	0	NA	3893	1
cg24978482	12	89866458	0.0921414	0.175044	0.5986173065480991	0	NA	3892	1
cg24978498	17	3499209	-0.315701	0.282411	0.2636191686090047	0	NA	3896	1
cg24978537	2	57948156	0.353095	0.24839499999999998	0.15516969049624862	0	NA	3894	1
cg24978636	11	128996554	0.0695076	0.23916899999999996	0.7713409860732677	0	NA	3897	1
cg24978642	6	14658475	0.35596	0.28329	0.20892692480374042	0	NA	3895	1
cg24978679	1	150254867	0.293893	0.525131	0.5757137294576302	0	NA	3897	1
cg24978732	6	38395600	0.0488814	0.133355	0.7139540121675089	0	NA	3894	1
cg24978794	14	31355067	-0.097668	0.236263	0.6793232612898628	0	NA	3890	1
cg24979039	4	153960183	-0.356826	0.240927	0.13859207052312278	0	NA	3894	1
cg24979119	16	57701933	-0.217238	0.343822	0.5274961705355756	0	NA	3896	1
cg24979194	1	44324198	0.196959	0.176944	0.2656590921370647	0	NA	3895	1
cg24979438	5	53208004	-0.0608571	0.1842	0.7411083235006821	0	NA	3878	1
cg24979576	1	179744527	-0.257566	0.221825	0.24559208320918452	0	NA	3895	1
cg24979784	2	133417870	0.00818332	0.309539	0.9789086862051141	0	NA	3886	1
cg24979787	2	12872274	-0.225102	0.175214	0.1988880121384695	0	NA	3836	1
cg24979993	10	74992631	0.117443	0.203069	0.5630343459927178	0	NA	3887	1
cg24980366	14	99989056	0.4098069999999999	0.302879	0.17604327614057425	0	NA	3896	1
cg24980428	1	187061666	-0.0683994	0.220209	0.7560961486753397	0	NA	3897	1
cg24980433	11	73745206	0.533445	0.359175	0.1374921128190717	0	NA	3896	1
cg24980453	4	187064964	0.189295	0.20918900000000001	0.3655186864173816	0	NA	3892	1
cg24980525	16	86111826	-0.136251	0.152179	0.37060868542783876	0	NA	3897	1
cg24980620	10	100104446	-0.719656	0.418658	0.08562181035405993	0	NA	3897	1
cg24980648	16	12465257	0.0676972	0.163079	0.6780547524991536	0	NA	3880	1
cg24980686	2	56274580	0.0362629	0.14126	0.7974024031869429	0	NA	3884	1
cg24980692	13	52487609	0.104532	0.111067	0.34662203078280646	0	NA	3866	1
cg24980798	5	134576339	0.348121	0.298397	0.24335696873638907	0	NA	3895	1
cg24980813	11	40624340	-0.05615970000000001	0.223554	0.8016493339495115	0	NA	3896	1
cg24981186	16	84220815	0.127954	0.429148	0.7655824146701296	0	NA	3850	1
cg24981220	18	24765506	0.09423269999999999	0.428886	0.8260930990835563	0	NA	3897	1
cg24981221	8	28874992	0.0613779	0.251006	0.8068222127696264	0	NA	3896	1
cg24981310	14	57960531	-0.108148	0.130435	0.40702899111641944	0	NA	3897	1
cg24981462	20	55435646	0.0105016	0.187364	0.955302622618002	0	NA	3895	1
cg24981530	2	9293523	-0.177697	0.210314	0.3981595023678929	0	NA	3892	1
cg24981608	8	141743952	0.0403761	0.415722	0.9226288453727594	0	NA	3897	1
cg24981805	17	47865836	0.0797564	0.967646	0.9343102534493761	0	NA	3897	1
cg24981811	17	916882	-0.533145	0.376051	0.15626478034568878	0	NA	3894	1
cg24981837	10	2113283	-0.111649	0.132744	0.40030026386286494	0	NA	3761	1
cg24981989	8	12974344	0.0695046	0.120161	0.5629745592603534	0	NA	3851	1
cg24981991	22	43807110	-0.057147	0.21197	0.7874684068802206	0	NA	3897	1
cg24982017	6	151218701	-0.23435	0.172333	0.17387194150016036	0	NA	3897	1
cg24982031	16	69026569	-0.120963	0.215481	0.5745502935713516	0	NA	3895	1
cg24982138	16	25850027	-0.04960149999999999	0.152979	0.7457583744882514	0	NA	3895	1
cg24982261	2	71841228	0.209296	0.326226	0.5211540391163505	0	NA	3893	1
cg24982343	1	158369334	0.0537068	0.0791997	0.4976964157759884	0	NA	3749	1
cg24982352	15	84067778	0.16248199999999996	0.191474	0.3961121526868263	0	NA	3891	1
cg24982482	12	6332834	-0.280015	0.305384	0.3591806112630546	0	NA	3887	1
cg24982486	16	15670193	-0.43743	0.320833	0.17275030793990734	0	NA	3892	1
cg24982491	17	20870434	-2.07655	1.29742	0.10948270281873694	0	NA	3897	1
cg24982603	12	94964049	-0.0919527	0.230438	0.6898678223714408	0	NA	3896	1
cg24982848	21	33784903	-0.138529	0.919789	0.880283733855642	0	NA	3830	1
cg24982909	11	94226566	-0.124256	0.889557	0.8889104502459819	0	NA	3889	1
cg24982934	7	26231401	-0.17856699999999998	0.209099	0.3931143857747777	0	NA	3895	1
cg24982997	10	45499133	-0.0347543	0.341993	0.9190560494178411	0	NA	3894	1
cg24983135	1	117837558	0.24451500000000004	0.220142	0.26669108568228905	0	NA	3893	1
cg24983185	5	158855134	0.124637	0.346133	0.7187842206840973	0	NA	3892	1
cg24983186	16	51371876	-0.136549	0.156348	0.3824637123048065	0	NA	3896	1
cg24983235	16	73532771	0.0283934	0.192497	0.8827370004725925	0	NA	3887	1
cg24983353	6	17724678	0.288526	0.227204	0.20412081702809864	0	NA	3894	1
cg24983476	1	232357858	0.0446762	0.249377	0.8578189452146927	0	NA	3889	1
cg24983685	11	33183129	-1.33597	1.46038	0.36029146602888723	0	NA	3842	1
cg24983792	10	101798151	0.174117	0.230295	0.44961280040583207	0	NA	3895	1
cg24983998	6	38146191	-0.0708411	0.298872	0.8126348928346543	0	NA	3895	1
cg24984015	3	60117808	0.203433	0.370599	0.5830533208906792	0	NA	3896	1
cg24984195	16	1361783	0.0526543	0.056177	0.34860794379965965	0	NA	3884	1
cg24984350	10	3170300	0.404366	0.306968	0.1877413013316012	0	NA	3890	1
cg24984358	11	131361559	-0.326071	0.155289	0.03574918248186985	0	NA	3896	1
cg24984452	1	95261186	-0.280049	0.234794	0.23296987264589253	0	NA	3895	1
cg24984560	17	48544739	0.031497	0.176632	0.8584717538939486	0	NA	3897	1
cg24984677	11	114310340	-2.34179	1.0817	0.03039409298674846	0	NA	3859	1
cg24984691	1	145611078	-1.20673	1.37541	0.38029102073729054	0	NA	3864	1
cg24984777	17	40636525	-0.0405167	0.223213	0.8559626842440213	0	NA	3896	1
cg24984970	22	24536471	0.790266	0.345129	0.022034658201474853	0	NA	3887	1
cg24985030	1	115397411	-0.0360552	0.114334	0.7524961042355084	0	NA	3895	1
cg24985071	1	185126361	0.00169152	0.681238	0.9980188475900303	0	NA	3810	1
cg24985226	17	7793006	0.298771	0.403299	0.4588040381582932	0	NA	3897	1
cg24985287	13	113185779	-0.25318	0.149894	0.091207880717429	0	NA	3857	1
cg24985345	3	124558103	-0.48353	0.325856	0.13784173680936007	0	NA	3894	1
cg24985380	10	72590529	0.469162	0.174276	0.007101149481746325	0	NA	3888	1
cg24985438	2	1644626	-0.134511	0.241848	0.5780878684391548	0	NA	3896	1
cg24985662	1	94147772	-0.327778	0.241612	0.1748989197434872	0	NA	3889	1
cg24985667	8	100726978	0.0101922	0.156252	0.9479914765110565	0	NA	3879	1
cg24985948	17	76858424	-0.600621	0.266018	0.02395682770628066	0	NA	3897	1
cg24985954	17	53588494	0.0896264	0.435634	0.8369956955168689	0	NA	3885	1
cg24986138	5	145109	0.236887	0.278804	0.3955173480549663	0	NA	3896	1
cg24986145	19	41955545	0.0847495	1.39582	0.95158487958068	0	NA	3896	1
cg24986219	7	1421138	0.0979428	0.141439	0.48863984180731357	0	NA	3894	1
cg24986265	9	28671202	-0.0521616	0.0996058	0.6005008864794292	0	NA	3895	1
cg24986336	19	36431977	0.122975	0.29892	0.6807809413282131	0	NA	3897	1
cg24986651	2	11820496	-0.332246	0.34857900000000003	0.34051708965025457	0	NA	3890	1
cg24986654	10	87963731	0.196899	0.135811	0.14711386369649015	0	NA	3895	1
cg24986710	12	94242934	-0.192491	0.236724	0.41613477610844896	0	NA	3889	1
cg24986809	10	17440483	-0.308942	0.316942	0.3296799238809909	0	NA	3897	1
cg24986815	1	227128974	0.0650819	0.314045	0.835824383895531	0	NA	3890	1
cg24986861	20	47319454	0.062343499999999996	0.23005300000000004	0.7863939174573821	0	NA	3893	1
cg24987100	19	2695405	-0.825471	0.509041	0.10488476557311205	0	NA	3895	1
cg24987119	21	38580614	0.166434	0.382138	0.6631750395783398	0	NA	3896	1
cg24987626	9	137021144	0.226102	0.321352	0.4816843677984618	0	NA	3897	1
cg24987681	6	75994553	-1.14553	0.716294	0.10976605040500474	0	NA	3875	1
cg24987733	4	120134217	-1.04209	1.42445	0.4644288728895349	0	NA	3897	1
cg24987741	3	16973635	-0.404833	0.270499	0.13449333091792365	0	NA	3897	1
cg24987751	10	100276194	-0.135656	0.114041	0.23422838228943343	0	NA	3895	1
cg24987754	4	113508961	0.0573332	0.19404	0.7676340744014954	0	NA	3880	1
cg24988264	11	47599466	-0.143345	0.296891	0.6292233397418072	0	NA	3897	1
cg24988372	14	89286456	-0.0684486	0.174725	0.695242598563115	0	NA	3896	1
cg24988694	1	202728259	0.108895	0.236056	0.6445761912820442	0	NA	3893	1
cg24988814	16	4799885	-0.252552	0.307554	0.41155336453255803	0	NA	3896	1
cg24989176	13	31667191	6.86397e-4	0.0684871	0.9920035101422227	0	NA	3890	1
cg24989447	22	31730238	0.052819500000000005	0.0482396	0.27354262940532403	0	NA	3895	1
cg24989451	7	123050949	0.291528	0.20151	0.1479761214680938	0	NA	3894	1
cg24989489	12	121917400	0.0720033	0.371808	0.8464442988084887	0	NA	3896	1
cg24989576	5	33278025	-0.028463399999999996	0.192747	0.8826013638712288	0	NA	3897	1
cg24989628	6	155751203	0.196104	0.212509	0.35610973668781565	0	NA	3889	1
cg24989897	22	30631586	-1.01135	0.34416	0.003296938778971563	0	NA	3895	1
cg24989900	2	18952548	0.187844	0.23107400000000003	0.41626560448086136	0	NA	3895	1
cg24989910	8	21642051	-0.266101	0.911	0.7702119291213273	0	NA	3897	1
cg24990010	6	74171736	0.349743	0.696752	0.61569427908898	0	NA	3894	1
cg24990015	3	29333269	0.0921749	0.163121	0.572025666926073	0	NA	3895	1
cg24990020	8	34695382	-0.0494571	0.0901153	0.5831288232260967	0	NA	3895	1
cg24990056	6	31644213	-0.368591	0.244789	0.13213140173240465	0	NA	3894	1
cg24990165	5	56541189	-0.0293847	0.174098	0.8659677043130691	0	NA	3896	1
cg24990241	8	38498795	0.125583	0.10022	0.21017905415247334	0	NA	3894	1
cg24990275	3	17254746	-0.374841	0.18039	0.037714169112485964	0	NA	3853	1
cg24990352	12	106100511	-0.0173108	0.150882	0.9086585662643409	0	NA	3882	1
cg24990379	6	139817936	-0.424985	0.355051	0.23131868224805946	0	NA	3896	1
cg24990508	19	13964009	-0.244671	0.32242	0.44793749886483153	0	NA	3896	1
cg24990525	1	47501744	0.00647054	0.251407	0.9794668642962149	0	NA	3892	1
cg24990642	10	97514728	0.13987800000000003	0.259721	0.5901834302634441	0	NA	3896	1
cg24990672	3	186076897	-0.850367	0.284136	0.002764156014556733	0	NA	3897	1
cg24990674	20	8048453	-0.0859857	0.194032	0.657655679059336	0	NA	3897	1
cg24990685	9	112864218	0.268717	0.310465	0.38674755347338285	0	NA	3894	1
cg24991020	1	47698059	0.823906	0.582009	0.15688557464609607	0	NA	3840	1
cg24991437	17	36853076	-0.0145973	0.287091	0.9594485935748239	0	NA	3894	1
cg24991609	22	47292659	-0.202829	0.161878	0.21021500077934846	0	NA	3893	1
cg24991619	4	77908855	-0.273149	0.342401	0.42501795142564125	0	NA	3894	1
cg24991703	11	108100763	0.545395	0.307466	0.0760898830150298	0	NA	3895	1
cg24991825	7	20210470	0.0731481	0.159481	0.6464758903549842	0	NA	3894	1
cg24991953	2	217601001	0.128995	0.295589	0.6625466361481496	0	NA	3896	1
cg24991963	14	35854975	-0.288745	0.242175	0.2331440432123173	0	NA	3895	1
cg24992007	17	44270238	0.8350669999999999	1.22386	0.49503515977981444	0	NA	3781	1
cg24992233	3	57327843	-0.0500022	0.226852	0.8255458483041901	0	NA	3892	1
cg24992236	14	101536808	-0.0392485	0.324477	0.9037232986483485	0	NA	3895	1
cg24992816	1	158587449	-0.125961	0.24264700000000003	0.6036825528812858	0	NA	3897	1
cg24992817	11	66114197	0.127662	0.198347	0.5198156520524256	0	NA	3894	1
cg24992936	9	115141763	1.82565	1.0659	0.08675340109456298	0	NA	3893	1
cg24993021	17	59738385	-0.147025	0.142263	0.3013824989393744	0	NA	3724	1
cg24993062	20	31155434	0.143754	0.35954	0.6892835320548221	0	NA	3896	1
cg24993098	15	35729282	0.0574981	0.33656500000000006	0.8643511286705021	0	NA	3895	1
cg24993174	1	32225186	-0.023316	0.28083	0.9338314084098267	0	NA	3897	1
cg24993177	8	5997377	0.160167	0.565008	0.7768109020296199	0	NA	3893	1
cg24993238	17	76209632	0.615141	0.214137	0.00407042705762689	0	NA	3897	1
cg24993255	7	23308545	0.320573	0.3869	0.4073488420243931	0	NA	3896	1
cg24993345	19	37853830	-0.0101657	0.23963099999999998	0.9661620454364331	0	NA	3895	1
cg24993384	3	40541400	0.688059	0.317736	0.030349008033548605	0	NA	3897	1
cg24993576	6	168502767	-0.296455	0.251575	0.23863872998005595	0	NA	3895	1
cg24993713	12	68383187	0.0818596	0.60201	0.8918393501723633	0	NA	3893	1
cg24993739	11	23751660	-0.189398	0.167122	0.2570917145542541	0	NA	3868	1
cg24993742	2	106372525	0.365107	0.324662	0.2607688703725108	0	NA	3897	1
cg24993984	4	171545108	-0.203498	0.195541	0.2980184089620799	0	NA	3892	1
cg24994156	16	69373217	0.0593968	1.71042	0.9722978764042169	0	NA	3875	1
cg24994215	19	49496766	0.11311200000000002	0.935882	0.9038008237301488	0	NA	3894	1
cg24994269	4	95813515	-0.175484	0.17537	0.3169960219550243	0	NA	3888	1
cg24994314	10	114446582	-0.241518	0.199644	0.22637739262645262	0	NA	3894	1
cg24994326	14	35845947	-0.0192623	0.334013	0.9540120382582564	0	NA	3897	1
cg24994494	1	159408172	0.0795182	0.208998	0.7035939660240618	0	NA	3893	1
cg24994633	8	101487092	-0.11326800000000001	0.285369	0.691428169803084	0	NA	3895	1
cg24994736	2	228718056	0.027723699999999997	0.145457	0.8488411674665601	0	NA	3890	1
cg24994781	20	42472170	0.0682237	0.176324	0.6988136795445654	0	NA	3894	1
cg24994863	9	95970064	0.00108651	0.314144	0.9972404125948355	0	NA	3897	1
cg24995061	1	54715870	-0.629329	0.29147	0.030838119361125727	0	NA	3894	1
cg24995144	12	14417999	-0.0674754	0.205419	0.7425510938272837	0	NA	3893	1
cg24995362	11	76820662	0.0881054	0.321693	0.7841765523764768	0	NA	3897	1
cg24995372	15	85259786	1.90836	0.956656	0.04606211856699631	0	NA	3750	1
cg24995398	9	124818411	-0.0413023	0.317467	0.8964877006336976	0	NA	3896	1
cg24995644	17	38973881	0.48770499999999994	0.32921100000000003	0.13849044938583024	0	NA	3893	1
cg24995673	18	13377328	-0.177685	0.1539	0.2482754042838954	0	NA	3896	1
cg24995825	1	222763125	-1.05773	1.23736	0.3926463632110427	0	NA	3893	1
cg24995915	4	42659401	-1.57788	1.15745	0.1728074666217331	0	NA	3800	1
cg24995941	20	35936259	0.0398235	0.287876	0.8899751890056313	0	NA	3896	1
cg24996328	20	24894040	0.0507169	0.274684	0.8535135623315082	0	NA	3896	1
cg24996626	20	61390114	0.153365	0.386859	0.6917830972898766	0	NA	3895	1
cg24996659	14	23024312	-0.461587	0.284864	0.10515137301825736	0	NA	3895	1
cg24996688	14	100788274	-0.333287	0.318681	0.29563829629152694	0	NA	3895	1
cg24996738	9	34989493	-1.25786	0.925774	0.17423795126926517	0	NA	3897	1
cg24996755	1	4838170	0.0254384	0.0970487	0.7932289695982672	0	NA	3896	1
cg24996804	15	72501304	0.036672	0.350123	0.9165818559744896	0	NA	3895	1
cg24996821	5	99869560	0.0580233	0.24601300000000004	0.8135454911571498	0	NA	3888	1
cg24996900	14	96773935	0.0647228	0.301636	0.8301006120774199	0	NA	3889	1
cg24996958	4	185077543	0.205342	0.0938031	0.02859140563499762	0	NA	3896	1
cg24996999	4	169569664	-0.304297	0.374384	0.41633628168392844	0	NA	3895	1
cg24997028	10	2020705	-0.100828	0.14615	0.49026088415331526	0	NA	3895	1
cg24997186	20	1455573	0.300656	0.243297	0.21654885835616525	0	NA	3897	1
cg24997271	22	48314942	-0.100638	0.0906387	0.2668609742275425	0	NA	3895	1
cg24997274	4	153503005	-0.398165	0.294368	0.17618036516759816	0	NA	3885	1
cg24997329	10	126636047	0.20637900000000003	0.149141	0.16642445896079514	0	NA	3869	1
cg24997389	1	204676981	0.138993	0.319284	0.6633249664179346	0	NA	3892	1
cg24997391	19	55151352	0.270649	0.189436	0.15308776567551477	0	NA	3896	1
cg24997442	5	150405957	-0.329833	0.337564	0.3285207980598517	0	NA	3896	1
cg24997560	1	205442697	-0.0182578	0.105668	0.8628207655502813	0	NA	3890	1
cg24997654	16	70186709	0.312299	0.402882	0.4382436708126013	0	NA	3897	1
cg24997692	3	145940440	0.19016	0.313207	0.5437590615836891	0	NA	3896	1
cg24997750	3	12023893	0.0229892	0.103486	0.8241987322827177	0	NA	3897	1
cg24997753	4	89642760	0.336644	0.250354	0.1787311985751914	0	NA	3894	1
cg24998002	6	135342921	-0.264496	0.158003	0.09413187057475084	0	NA	3829	1
cg24998192	3	58820898	0.260075	0.231386	0.26101827692561536	0	NA	3897	1
cg24998222	8	82194208	-0.134012	0.234106	0.5670228779187705	0	NA	3895	1
cg24998347	9	119311603	-0.268308	0.155994	0.08543439924178517	0	NA	3895	1
cg24998349	9	132956004	0.0037023100000000003	0.404294	0.9926934985384437	0	NA	3849	1
cg24998423	5	145755430	0.12959	0.129141	0.3156308556007926	0	NA	3808	1
cg24998516	7	732291	-0.333731	0.296247	0.25994143943800596	0	NA	3896	1
cg24998568	7	85379873	-0.00513548	0.172806	0.9762918119190205	0	NA	3894	1
cg24998676	8	6598825	0.0156921	0.176837	0.9292904093349987	0	NA	3881	1
cg24998718	18	57585858	0.0195076	0.360688	0.9568679079470301	0	NA	3896	1
cg24998804	21	36107321	0.323722	0.323532	0.3170263879736869	0	NA	3891	1
cg24998848	15	25591687	-0.167595	0.22465000000000002	0.4556510124201697	0	NA	3897	1
cg24999013	1	31239192	-0.206563	0.341393	0.545139614536936	0	NA	3894	1
cg24999192	17	46258822	-0.274279	0.264552	0.29984407677069225	0	NA	3895	1
cg24999217	2	145130429	-0.227291	0.367641	0.5364160201843058	0	NA	3893	1
cg24999259	3	193989356	-0.674388	0.292843	0.021284497975072116	0	NA	3897	1
cg24999540	8	19035613	-0.00826624	0.209209	0.968482285484535	0	NA	3893	1
cg24999547	7	23034275	-0.318416	0.3405329999999999	0.3497615966479877	0	NA	3895	1
cg24999568	7	32339281	-0.0666735	0.181498	0.7133571007823252	0	NA	3896	1
cg24999624	17	9784609	-0.194532	0.190502	0.30718118218871177	0	NA	3891	1
cg24999651	6	148108997	0.0969832	0.236453	0.6816897057343729	0	NA	3861	1
cg24999735	22	47175027	-0.323248	0.233122	0.16556241403793304	0	NA	3896	1
cg24999819	2	101869460	-0.05524790000000001	0.849121	0.9481223953387239	0	NA	3879	1
cg24999823	15	40353812	0.0950873	0.241619	0.6939189789259824	0	NA	3896	1
cg24999870	19	46147326	0.12235500000000002	0.209406	0.5590214661273614	0	NA	3893	1
cg25000460	2	10434694	0.10337699999999998	0.202648	0.6099597813383741	0	NA	3896	1
cg25000543	4	140521302	-0.0122228	0.261272	0.9626870567044831	0	NA	3891	1
cg25000618	18	34366876	-0.22631800000000002	0.300334	0.4511168486533547	0	NA	3895	1
cg25000644	6	111916761	-0.0271206	0.34745800000000004	0.9377848388742572	0	NA	3896	1
cg25000650	15	32941679	-0.381213	0.218645	0.08124197012037847	0	NA	3885	1
cg25000693	7	12646744	-0.214143	0.25188	0.3952257661720394	0	NA	3892	1
cg25001106	3	197408056	-0.313356	0.200038	0.11723573312942133	0	NA	3896	1
cg25001175	14	92781931	0.40578899999999996	0.315195	0.1979472152127898	0	NA	3887	1
cg25001261	20	24432652	0.181216	0.300371	0.5463043152035478	0	NA	3894	1
cg25001335	15	41185399	0.0227776	0.370559	0.9509863278848166	0	NA	3890	1
cg25001577	10	79581839	0.5313460000000001	0.256664	0.03843355100480268	0	NA	3897	1
cg25001832	3	135820940	0.305644	0.331734	0.35686634124360067	0	NA	3892	1
cg25001860	19	36706065	0.851673	1.11074	0.4432231532695667	0	NA	3800	1
cg25001882	14	78619077	-0.11259899999999999	0.29726	0.7048441021519314	0	NA	3897	1
cg25001923	1	76760322	-0.0181949	0.199914	0.9274817561742361	0	NA	3886	1
cg25001981	16	67251748	0.514142	0.443837	0.2466997186895479	0	NA	3896	1
cg25002070	2	31486321	0.0902354	0.292302	0.7575451303813903	0	NA	3896	1
cg25002239	6	76637299	-0.176085	0.122755	0.15144600141553866	0	NA	3882	1
cg25002371	6	90275325	-0.21958800000000003	0.296841	0.4594519682761492	0	NA	3880	1
cg25002435	5	71651772	-0.366122	0.32398	0.2584442308864492	0	NA	3896	1
cg25002480	16	23860289	-0.167328	0.250809	0.5046743499068176	0	NA	3895	1
cg25002515	12	122848582	-0.0442482	0.456168	0.9227265615761936	0	NA	3894	1
cg25002707	16	75792301	0.163592	0.296283	0.5808471101747457	0	NA	3894	1
cg25002834	2	10956755	-0.417384	0.31208	0.18108352409452178	0	NA	3896	1
cg25002942	19	16187092	0.172176	1.25339	0.8907397201771152	0	NA	3896	1
cg25002963	20	52673626	0.059893	0.237811	0.8011560342319524	0	NA	3886	1
cg25003014	16	7559145	-0.0518661	0.150464	0.7303141256604743	0	NA	3895	1
cg25003358	11	35329197	-0.0267977	0.300276	0.9288883455325534	0	NA	3891	1
cg25003427	6	36357539	0.00550515	0.17907	0.9754744939052828	0	NA	3884	1
cg25003531	12	118292451	-0.317211	0.213326	0.1370207067588822	0	NA	3896	1
cg25003598	6	152144059	0.351528	0.189478	0.06356133275728869	0	NA	3895	1
cg25003628	16	83092927	-0.05666899999999999	0.134044	0.6724673339174363	0	NA	3897	1
cg25003639	1	159859280	-0.0812438	0.117631	0.48977509857970564	0	NA	3893	1
cg25003656	11	111253360	-0.0442851	0.203846	0.8280152161190133	0	NA	3897	1
cg25003674	7	6056470	0.140831	0.366941	0.7011286188097035	0	NA	3894	1
cg25003730	22	18300542	0.0293322	0.268084	0.9128739607234346	0	NA	3896	1
cg25003856	3	167762821	0.0336547	0.165829	0.8391755060978535	0	NA	3851	1
cg25003878	1	178421387	0.0677616	0.270813	0.8024207282961933	0	NA	3896	1
cg25003931	1	237992838	-0.475222	0.371254	0.2005291456798295	0	NA	3895	1
cg25003987	19	33617115	0.21039599999999997	0.626721	0.7370901741351226	0	NA	3894	1
cg25004163	15	97635149	0.169007	0.200138	0.3984166919408177	0	NA	3897	1
cg25004627	20	49279030	-0.00176355	0.258735	0.9945616231978089	0	NA	3894	1
cg25004725	5	150518408	0.15628	0.103196	0.12992447429974122	0	NA	3896	1
cg25004855	12	131587713	0.190155	0.230338	0.40906072861197906	0	NA	3874	1
cg25004899	9	95571638	-0.0180816	0.445713	0.9676404474534286	0	NA	3875	1
cg25005037	14	77391051	0.0645822	0.606334	0.9151756730658476	0	NA	3897	1
cg25005372	19	894640	-0.23058199999999998	0.205774	0.2624754342507382	0	NA	3890	1
cg25005394	1	67241769	0.21280500000000002	0.224012	0.3421267696966471	0	NA	3896	1
cg25005603	22	27856217	0.0246885	0.17644	0.8887186528762497	0	NA	3897	1
cg25005611	12	1690798	0.168809	0.17085	0.32312627672518074	0	NA	3896	1
cg25005695	19	1715838	-0.0679869	0.101084	0.5012156415955928	0	NA	3897	1
cg25005798	1	110276164	-0.242471	0.247421	0.3270892708552004	0	NA	3892	1
cg25006003	8	112756495	-0.013451	0.132399	0.9190786064109089	0	NA	3894	1
cg25006095	1	154680705	0.131288	0.335166	0.6952722222989949	0	NA	3894	1
cg25006128	9	132565414	1.35065	0.912136	0.1386718551540494	0	NA	3859	1
cg25006149	1	243671885	0.0114154	0.318404	0.9714004202953542	0	NA	3895	1
cg25006186	1	54237010	-0.0732551	0.176367	0.6778812772544835	0	NA	3854	1
cg25006361	22	43424635	-0.226744	0.340908	0.5059751110427549	0	NA	3894	1
cg25006435	1	154898438	0.50178	0.359556	0.1628486869509878	0	NA	3897	1
cg25006543	10	108729741	0.0991249	0.330211	0.7640348658018827	0	NA	3896	1
cg25006769	6	6873466	-0.522664	0.223445	0.019329378643089076	0	NA	3888	1
cg25006878	2	9144005	0.269313	0.894493	0.7633543034678925	0	NA	3885	1
cg25006925	1	19479891	0.561422	0.32213	0.08136105133989635	0	NA	3896	1
cg25007000	2	161407869	-0.107259	0.255539	0.6746780877870907	0	NA	3895	1
cg25007045	12	16789976	-0.12463199999999999	0.147693	0.3987484560444734	0	NA	3837	1
cg25007265	17	19559262	0.0711554	0.333199	0.83089623026405	0	NA	3893	1
cg25007312	4	101111842	0.274842	0.88704	0.756681323170727	0	NA	3897	1
cg25007332	5	57755069	0.552129	0.627051	0.3785793563672782	0	NA	3896	1
cg25007342	20	44541745	0.248034	0.154706	0.10887718030957283	0	NA	3897	1
cg25007384	19	5015806	0.0970225	0.34264999999999995	0.777059276478766	0	NA	3892	1
cg25007661	16	23677313	0.607103	0.253701	0.01671186819356874	0	NA	3879	1
cg25007761	11	129836439	0.38014600000000004	0.207078	0.06639280911765338	0	NA	3894	1
cg25007827	20	1291846	-0.0209764	0.580785	0.9711888088119032	0	NA	3872	1
cg25007965	20	20200775	0.0589457	0.23468800000000004	0.8016855929996607	0	NA	3896	1
cg25008217	19	41882654	0.0978488	0.144883	0.49944436685768556	0	NA	3890	1
cg25008249	12	95461985	-0.151747	0.216501	0.4833612470960115	0	NA	3740	1
cg25008461	20	38789186	0.0997908	0.269867	0.7115481282324896	0	NA	3894	1
cg25008509	1	183562693	-0.24568999999999996	0.447998	0.5834051758312193	0	NA	3896	1
cg25008619	5	150103567	-0.383366	0.174442	0.02797261051477167	0	NA	3855	1
cg25008845	1	171591289	0.0449664	0.252825	0.8588362009296965	0	NA	3895	1
cg25008977	21	35975861	0.245081	0.271012	0.3658268632105093	0	NA	3896	1
cg25009264	17	75016583	0.418395	0.353986	0.2372241426443968	0	NA	3894	1
cg25009435	11	118508859	-0.493345	0.348864	0.1573187280483634	0	NA	3896	1
cg25009438	19	19729760	0.292282	0.711111	0.6810566767132824	0	NA	3853	1
cg25009443	11	57208642	0.00727324	0.345498	0.9832045994403318	0	NA	3894	1
cg25009675	7	77711370	0.0489666	0.0946294	0.6048375136109271	0	NA	3889	1
cg25009697	22	25239448	-0.175763	0.175008	0.3152272450137236	0	NA	3896	1
cg25009733	2	233886711	-0.465098	0.289731	0.10843324606034621	0	NA	3893	1
cg25009784	7	114757606	0.065702	0.169144	0.6976917398404949	0	NA	3887	1
cg25009947	5	76067344	0.42349999999999993	0.30933	0.17097175984111282	0	NA	3897	1
cg25009966	2	62650619	0.23355	0.242518	0.33553683344790586	0	NA	3894	1
cg25010080	19	6111478	0.0531646	0.117636	0.6513110671805187	0	NA	3889	1
cg25010097	17	33513359	0.00315167	0.159265	0.9842118185411048	0	NA	3896	1
cg25010107	7	51022083	-0.13927	0.31147	0.6547755924389672	0	NA	3896	1
cg25010142	8	12583431	-0.231439	0.335994	0.4909372731293387	0	NA	3895	1
cg25010149	5	38456022	0.494917	0.209361	0.0180817039973164	0	NA	3896	1
cg25010177	10	112622225	0.0232107	0.217967	0.9151957942862332	0	NA	3897	1
cg25010192	21	45313898	0.175518	0.0943737	0.06291113883520652	0	NA	3888	1
cg25010216	8	32077902	0.280178	0.259892	0.28100898895516674	0	NA	3895	1
cg25010248	21	37451839	-0.0632311	0.117398	0.590159729491065	0	NA	3896	1
cg25010476	22	24235372	0.412036	0.291232	0.15712617092414494	0	NA	3897	1
cg25010579	15	48799830	-0.0352034	0.280493	0.900123411207215	0	NA	3789	1
cg25010585	5	173115078	0.33746	0.232991	0.1475102107099446	0	NA	3893	1
cg25010612	11	128813688	0.0418409	0.157154	0.7900533054477922	0	NA	3896	1
cg25010677	17	21044489	0.0324707	0.140244	0.8169030448714673	0	NA	3853	1
cg25010770	1	1551521	-0.389081	0.904587	0.6671083203684232	0	NA	3867	1
cg25010876	1	233315052	-0.389932	0.216743	0.07201040268311229	0	NA	3896	1
cg25010993	6	108397014	0.276462	0.26726	0.30093476914421247	0	NA	3892	1
cg25011019	3	77088311	-0.328596	0.443376	0.45861907201378216	0	NA	3891	1
cg25011102	12	2962940	-0.0202317	0.238449	0.9323829686299085	0	NA	3895	1
cg25011388	14	20920574	-0.451054	0.386904	0.24369394086646148	0	NA	3896	1
cg25011396	8	103395444	-0.191258	0.191628	0.3182458158613823	0	NA	3895	1
cg25011418	22	32808255	-1.17069	1.20424	0.33098085273326383	0	NA	3843	1
cg25011420	16	19182269	0.0247954	0.337221	0.9413854578895849	0	NA	3896	1
cg25011477	16	27651109	0.266351	0.33516999999999997	0.4268029599077074	0	NA	3896	1
cg25011652	12	112222245	0.0258699	0.345775	0.9403601964297044	0	NA	3861	1
cg25011720	2	42274306	-0.0336021	0.292589	0.9085687487346764	0	NA	3897	1
cg25011934	1	55515451	-0.866945	0.321794	0.007057912743623727	0	NA	3890	1
cg25012097	13	39263863	0.485311	0.34382	0.15808946279237923	0	NA	3896	1
cg25012186	16	24832436	-0.274557	0.307295	0.37160877720251795	0	NA	3895	1
cg25012264	5	176872656	-1.06215	0.772478	0.16913435441965013	0	NA	3889	1
cg25012320	16	66844376	-0.00274433	0.29874	0.9926704567853302	0	NA	3896	1
cg25012381	9	129157530	0.244893	0.199527	0.21968441149512122	0	NA	3893	1
cg25012497	7	126368048	0.11819	0.143515	0.4102023390458148	0	NA	3850	1
cg25012596	6	168114638	-0.164256	0.213594	0.4418871571422848	0	NA	3897	1
cg25012654	6	88714318	0.151591	0.157493	0.33578579137786096	0	NA	3870	1
cg25012656	11	71974309	0.143715	0.204172	0.48150014804796715	0	NA	3897	1
cg25012675	9	73477878	0.0471949	0.281046	0.866641581173909	0	NA	3897	1
cg25012795	2	68107439	-0.0712545	0.3865	0.8537323462311577	0	NA	3896	1
cg25012853	3	126287357	-0.175673	0.341823	0.6073011251456022	0	NA	3894	1
cg25012930	15	39886631	-0.198447	0.271116	0.46419088289817995	0	NA	3897	1
cg25013161	2	223521309	0.118387	0.218942	0.5886984444572593	0	NA	3897	1
cg25013235	10	7635189	0.308263	0.300136	0.30438386664682965	0	NA	3893	1
cg25013362	8	94745350	0.308474	0.257056	0.2301290668515494	0	NA	3894	1
cg25013512	3	184351402	0.118734	0.177135	0.5026650937158195	0	NA	3895	1
cg25013568	3	14298191	0.174501	0.258463	0.4995811933348089	0	NA	3896	1
cg25013569	5	176216162	0.22717999999999997	0.20301	0.2631153217027741	0	NA	3896	1
cg25013591	12	103351251	0.0445973	0.365569	0.9029036067081568	0	NA	3896	1
cg25013643	2	239059431	-0.160504	0.251286	0.5229983515791117	0	NA	3895	1
cg25013837	2	97508442	0.315696	0.370495	0.39416277048731546	0	NA	3897	1
cg25014118	8	10948462	-0.163979	0.127683	0.1990487227772375	0	NA	3883	1
cg25014201	15	69803324	-0.254118	0.204839	0.21476304908077593	0	NA	3896	1
cg25014210	4	86935156	0.434161	0.164406	0.008271404072205843	0	NA	3767	1
cg25014228	18	55111605	-0.0158278	0.0831149	0.8489700267316568	0	NA	3897	1
cg25014395	10	96377411	0.22407	0.213064	0.29295747820620177	0	NA	3893	1
cg25014412	14	91247332	-0.0931676	0.381453	0.8070418649139125	0	NA	3897	1
cg25014419	2	130516425	-0.3268710000000001	0.276997	0.23797933829291043	0	NA	3894	1
cg25014458	7	30745157	-0.203604	0.249768	0.4149735881141107	0	NA	3894	1
cg25014676	4	129500763	-0.158053	0.172405	0.3592714812791091	0	NA	3867	1
cg25014690	16	7665435	-0.476995	0.229948	0.03804586236755872	0	NA	3892	1
cg25014752	16	53736817	-0.45957599999999993	0.305318	0.13226311395773033	0	NA	3896	1
cg25014776	12	65951721	0.123277	0.193026	0.5230474605900195	0	NA	3897	1
cg25015206	11	31263681	-0.207063	0.191598	0.2798235197662032	0	NA	3896	1
cg25015345	12	23689597	-0.04248060000000001	0.197003	0.8292728330287771	0	NA	3894	1
cg25015374	4	174834824	-0.147018	0.160555	0.35983149804107567	0	NA	3802	1
cg25015398	7	51147950	-0.21244200000000002	0.279143	0.44662673289551524	0	NA	3893	1
cg25015436	1	156056101	-0.0499253	0.237255	0.833332967154592	0	NA	3894	1
cg25015779	22	43093122	-0.324187	0.218599	0.13806871910187826	0	NA	3897	1
cg25015896	1	34885435	0.0805747	0.176861	0.6486905409163313	0	NA	3892	1
cg25015972	15	64177357	-0.152036	0.301212	0.6137362033875076	0	NA	3895	1
cg25016034	20	58220795	-0.0026661999999999996	0.270508	0.9921359613281097	0	NA	3896	1
cg25016055	1	94201617	0.114097	0.23037199999999997	0.6204075237794041	0	NA	3883	1
cg25016091	2	202791155	0.0872505	0.332979	0.7932982841114973	0	NA	3895	1
cg25016283	4	77548106	0.158042	0.222624	0.47776274520022255	0	NA	3896	1
cg25016349	8	42577572	0.0229048	0.285546	0.9360670190093151	0	NA	3896	1
cg25016493	12	2027076	0.344649	0.399963	0.38885141055335776	0	NA	3895	1
cg25016500	20	33033102	-0.0832339	0.23541	0.7236612040212104	0	NA	3895	1
cg25016510	1	231361735	-0.22342	0.180878	0.21675711933614372	0	NA	3893	1
cg25016677	4	41507364	-0.178643	0.237927	0.45275428770228837	0	NA	3895	1
cg25016747	9	110888409	-0.0383509	0.196402	0.8451836482981877	0	NA	3892	1
cg25016748	8	117886639	-0.297598	0.9116070000000001	0.7440806810277454	0	NA	3855	1
cg25016840	22	38902436	0.00357456	1.03406	0.9972418616371832	0	NA	3897	1
cg25016844	12	108932768	-0.00142744	0.250952	0.9954615775291346	0	NA	3895	1
cg25016906	15	67814253	0.699338	1.46865	0.6339479690569318	0	NA	3896	1
cg25016944	10	104152923	-0.272967	0.292397	0.3505364544184513	0	NA	3895	1
cg25016974	1	227500404	0.158036	0.172589	0.3598356562532356	0	NA	3860	1
cg25017402	4	159817243	0.106425	0.221341	0.6306450112926498	0	NA	3896	1
cg25017480	14	74100788	-0.566557	0.455182	0.21324853749266742	0	NA	3888	1
cg25017549	8	38677879	0.0310784	0.385851	0.9358037433252224	0	NA	3896	1
cg25017876	10	98066585	0.352037	0.533285	0.50917092217868	0	NA	3896	1
cg25017926	12	93854885	0.219832	0.300114	0.4638665024223051	0	NA	3896	1
cg25017976	1	154947060	-0.83801	0.727609	0.24943153969142548	0	NA	3885	1
cg25018070	3	176535334	0.197371	0.271208	0.4667680410679973	0	NA	3897	1
cg25018111	4	46933897	0.11256199999999998	0.225425	0.6175452530973434	0	NA	3890	1
cg25018596	12	122057755	0.025516	0.13872	0.8540614114286463	0	NA	3879	1
cg25018731	14	73181273	-0.110618	0.307036	0.7186400192694196	0	NA	3897	1
cg25018764	9	136769623	-0.118621	0.23394200000000004	0.6121176102282041	0	NA	3897	1
cg25018884	12	2612334	-0.134167	0.255357	0.5992985336798807	0	NA	3894	1
cg25018928	11	69943421	-0.305084	0.297638	0.3053551819726006	0	NA	3894	1
cg25018984	14	91188877	-0.148693	0.182015	0.41397004613614735	0	NA	3896	1
cg25019274	11	19298668	-0.225904	0.323591	0.4851047581716461	0	NA	3896	1
cg25019321	1	64205620	0.300038	0.36647	0.4129435645267213	0	NA	3897	1
cg25019544	10	75138763	0.0799467	0.282183	0.7769353163718448	0	NA	3890	1
cg25019644	17	65652796	-0.21934800000000002	0.18587	0.2379544261152835	0	NA	3890	1
cg25019718	8	59683186	-0.406273	0.353707	0.2507149624627797	0	NA	3897	1
cg25019889	1	92696685	0.00702081	0.245573	0.977191984122032	0	NA	3895	1
cg25019890	3	45695568	0.0418541	0.116071	0.7184055916179528	0	NA	3894	1
cg25019918	14	70320508	-0.0322007	0.243569	0.8948232493395308	0	NA	3896	1
cg25020271	8	59465130	-0.12438599999999998	0.156323	0.42620721195198485	0	NA	3897	1
cg25020369	10	78768529	0.228527	0.23788500000000004	0.3367223125703643	0	NA	3897	1
cg25020545	10	35415512	-0.579655	0.868577	0.5045411410983512	0	NA	3893	1
cg25020590	5	157029805	0.0166396	0.312866	0.9575849608022363	0	NA	3895	1
cg25020825	14	65393270	0.058639199999999995	0.301591	0.8458369640461115	0	NA	3895	1
cg25020925	8	42742938	-0.240749	0.246262	0.32826562985227004	0	NA	3897	1
cg25020987	21	16775799	0.132594	0.202592	0.5127975603736368	0	NA	3894	1
cg25021026	13	70509323	0.0886872	0.086772	0.30674699658105486	0	NA	3890	1
cg25021231	9	124752917	0.454489	0.278622	0.10284752451543941	0	NA	3893	1
cg25021261	14	104029894	-0.699702	0.850258	0.4105483471861486	0	NA	3897	1
cg25021279	14	77773451	0.154445	0.328692	0.6384424864455076	0	NA	3896	1
cg25021325	7	79339632	0.212597	0.188148	0.2584991584085525	0	NA	3894	1
cg25021443	8	28434005	0.0173042	0.315275	0.9562292441319503	0	NA	3897	1
cg25021451	1	1233658	0.0100352	0.307319	0.9739504930472139	0	NA	3894	1
cg25021476	15	55488413	-0.20366899999999996	0.770623	0.791555418102763	0	NA	3895	1
cg25021489	21	46741471	-0.214239	0.269931	0.42738139271014114	0	NA	3893	1
cg25021728	7	100011707	-0.133733	0.169701	0.4306670224103205	0	NA	3896	1
cg25021939	1	16344688	0.214752	0.275016	0.43487841048770726	0	NA	3895	1
cg25021969	6	81175499	0.0582899	0.139449	0.6759459742414246	0	NA	3897	1
cg25021995	6	54602027	0.197933	0.233279	0.39616967025575844	0	NA	3896	1
cg25022059	19	36870749	0.247311	0.300131	0.4099337724336041	0	NA	3888	1
cg25022233	11	68545369	-0.22093600000000002	0.31118	0.4777077232335036	0	NA	3891	1
cg25022405	22	26137668	0.0762939	0.246867	0.7572845599251645	0	NA	3897	1
cg25022584	9	140965943	-0.067137	0.261891	0.7976769302652447	0	NA	3895	1
cg25022682	22	26564499	0.0858062	0.335214	0.7979706105660807	0	NA	3897	1
cg25022732	1	26397890	0.377237	0.323765	0.24395551783144587	0	NA	3893	1
cg25022932	20	32077808	1.12847	0.404999	0.005330486131090388	0	NA	3862	1
cg25023131	12	4917950	-0.235375	0.282399	0.40457191386914737	0	NA	3886	1
cg25023199	11	71961995	0.0567194	0.280948	0.8400060361288457	0	NA	3892	1
cg25023437	11	71935669	-0.47809	0.453185	0.2914456856923168	0	NA	3855	1
cg25023616	17	15184186	0.0414564	0.296366	0.8887528736196002	0	NA	3888	1
cg25023727	3	45046862	0.0719158	0.368165	0.8451300827110024	0	NA	3893	1
cg25023732	6	46135640	-0.0220962	0.288336	0.9389150994842229	0	NA	3892	1
cg25023841	16	83864172	-0.37815799999999994	0.265628	0.15455141478649367	0	NA	3896	1
cg25023843	1	8814305	-0.213975	0.197769	0.2792773736944828	0	NA	3896	1
cg25023902	1	200638037	0.301209	0.238014	0.20568871216635132	0	NA	3896	1
cg25023975	9	115598933	-0.0804368	0.125931	0.5229939823201496	0	NA	3896	1
cg25024268	16	75589282	-0.491802	0.517561	0.3419953874513267	0	NA	3894	1
cg25024431	22	43782998	-0.0545469	0.177757	0.7589482793450387	0	NA	3896	1
cg25024516	16	22012631	0.282199	0.600271	0.6382697649627109	0	NA	3897	1
cg25024558	1	224421053	0.101471	0.172796	0.5570492274750618	0	NA	3892	1
cg25024587	10	36897779	0.368118	0.1747	0.035105127516555146	0	NA	3873	1
cg25024616	16	85972774	0.027558899999999997	0.330041	0.9334528294486599	0	NA	3897	1
cg25024633	16	66584201	0.458202	0.324132	0.15747121986819834	0	NA	3894	1
cg25024663	5	176730618	-1.0806	0.843424	0.20012127314197883	0	NA	3894	1
cg25024737	6	94529065	-0.0616201	0.1074	0.5661410841230272	0	NA	3894	1
cg25024751	17	64661165	0.524189	0.299995	0.08058084217022851	0	NA	3895	1
cg25024804	6	170264858	-0.262781	0.214306	0.22012520704498093	0	NA	3896	1
cg25024884	12	34516947	0.0905428	0.0983699	0.35734707288866063	0	NA	3893	1
cg25024976	9	133253542	-0.0824194	0.0957649	0.3894346426940317	0	NA	3894	1
cg25025065	14	96788902	0.0235368	0.138217	0.8647830591487548	0	NA	3818	1
cg25025295	12	121968634	1.52427	1.01833	0.1344367042094789	0	NA	3897	1
cg25025310	1	37091601	-0.16362	0.24849000000000002	0.5102444671280504	0	NA	3896	1
cg25025406	20	32712351	0.183257	0.175154	0.2954400171040666	0	NA	3897	1
cg25025574	11	59928298	0.50557	0.2392	0.0345505608648229	0	NA	3897	1
cg25025609	16	8768395	0.5087	0.783905	0.516383187068707	0	NA	3831	1
cg25025727	13	31338135	0.136045	0.283669	0.6315184963414016	0	NA	3897	1
cg25025836	11	19799182	0.579095	0.531683	0.2760774107787468	0	NA	3897	1
cg25025893	14	32475766	0.104982	0.323704	0.7456997113045711	0	NA	3893	1
cg25025940	4	87771536	-0.173782	0.303683	0.5671539492135362	0	NA	3896	1
cg25025983	18	52970648	-0.0130367	0.282568	0.9632014500367493	0	NA	3896	1
cg25026004	6	29664187	0.0937476	0.35186399999999995	0.7899070248543261	0	NA	3892	1
cg25026025	3	191749918	0.105604	0.139292	0.44836217743549944	0	NA	3772	1
cg25026091	12	104703499	0.260927	0.20451	0.20200350665388478	0	NA	3891	1
cg25026121	1	179050028	-0.152858	0.180657	0.3974842633907691	0	NA	3892	1
cg25026133	10	114910798	-0.368285	0.321509	0.25200667901435	0	NA	3897	1
cg25026140	6	15246105	1.03321	0.946304	0.27490462293526136	0	NA	3897	1
cg25026322	20	35580963	-0.159825	0.24079300000000003	0.5068539308929572	0	NA	3896	1
cg25026394	3	175675056	-0.162349	0.23268400000000003	0.48535038378680895	0	NA	3895	1
cg25026439	6	15888567	0.13702	0.277796	0.6218432695476188	0	NA	3896	1
cg25026667	2	46021233	-0.131995	0.295697	0.6553184464537531	0	NA	3895	1
cg25026693	11	122604193	-0.295148	0.194188	0.12853396324865557	0	NA	3886	1
cg25027271	10	102745958	-0.15723	0.330853	0.6346257846045662	0	NA	3897	1
cg25027334	3	145879337	1.1944	0.817321	0.1439167445724803	0	NA	3897	1
cg25027374	18	12658238	-0.567692	0.80004	0.4779649227601366	0	NA	3886	1
cg25027408	2	3146960	0.443119	0.25124	0.07777779985474732	0	NA	3895	1
cg25027413	10	50323901	-0.132097	0.147925	0.3718572631717779	0	NA	3897	1
cg25027546	3	58008401	-0.110855	0.239429	0.6433662441780894	0	NA	3893	1
cg25027762	1	51794892	0.033966	0.292288	0.9074882494976564	0	NA	3883	1
cg25027801	4	55710393	0.174976	0.26994	0.5168534649459129	0	NA	3895	1
cg25027882	7	120040495	-0.0292539	0.150218	0.8455941678983014	0	NA	3786	1
cg25027884	2	75154933	-0.0655547	0.192298	0.7331776441241732	0	NA	3895	1
cg25027949	14	22897581	0.0871558	0.158116	0.5814867795184704	0	NA	3895	1
cg25028077	5	82031069	0.0668101	0.26171	0.79850457020307275	0	NA	3887	1
cg25028129	19	41509736	0.0904204	0.160428	0.5730128972111839	0	NA	3895	1
cg25028180	7	96017850	0.0174374	0.106793	0.8702962185556735	0	NA	3889	1
cg25028193	17	51191695	-0.0173369	0.153639	0.9101559851149763	0	NA	3892	1
cg25028289	12	51422070	0.340941	0.127102	0.0073091539834565945	0	NA	3888	1
cg25028313	18	65451348	0.218407	0.158077	0.167079362833492	0	NA	3891	1
cg25028357	1	65613059	-0.708699	0.651529	0.27670661973766836	0	NA	3849	1
cg25028423	2	64147109	0.252613	0.247546	0.3075061207027875	0	NA	3892	1
cg25028544	11	8375628	-0.265693	0.267207	0.3200602975504699	0	NA	3895	1
cg25028698	6	138188961	1.26602	0.795012	0.11128274224676994	0	NA	3890	1
cg25028736	4	185556747	0.0571549	0.213247	0.7886823391598984	0	NA	3895	1
cg25028773	5	173279478	0.359051	0.30805	0.24379207044272747	0	NA	3894	1
cg25028792	19	998978	0.0375202	0.0882592	0.6707537505827765	0	NA	3896	1
cg25028832	9	34652038	0.0465137	0.127028	0.7142390650556595	0	NA	3890	1
cg25028848	18	9744340	0.215564	0.178113	0.22617707243262078	0	NA	3888	1
cg25028849	11	113318606	0.303864	0.183222	0.09722725056037644	0	NA	3896	1
cg25028956	19	48111164	-0.172452	0.287888	0.5491564664143093	0	NA	3897	1
cg25029194	17	10278551	0.134945	0.208016	0.5165167004382767	0	NA	3897	1
cg25029444	10	47623455	0.186568	0.203616	0.3595233217870936	0	NA	3894	1
cg25029489	1	111229106	0.0212439	0.34082599999999996	0.950299535044886	0	NA	3890	1
cg25029580	7	105792789	-0.08633119999999998	0.203172	0.6708973132286518	0	NA	3897	1
cg25029628	22	51147735	0.110027	0.358347	0.7588126348841637	0	NA	3895	1
cg25029670	15	74890738	0.304018	0.361002	0.39970374006298814	0	NA	3897	1
cg25030097	8	24062213	-0.0784824	0.148467	0.5970701374185134	0	NA	3891	1
cg25030114	1	17570552	3.16016e-4	0.313612	0.9991959993728049	0	NA	3895	1
cg25030143	2	228660940	0.020462	0.139064	0.8830208196813708	0	NA	3866	1
cg25030267	15	90389319	-0.156878	0.228837	0.49300024310981216	0	NA	3891	1
cg25030274	10	87610719	-0.233999	0.3226379999999999	0.4682876654285306	0	NA	3890	1
cg25030347	17	78598979	-0.518534	0.389758	0.18338655108159216	0	NA	3897	1
cg25030460	2	219287804	-0.252737	0.392206	0.5193169877086037	0	NA	3896	1
cg25030470	3	194850472	0.00747121	0.223168	0.9732934391254044	0	NA	3896	1
cg25030501	6	111805249	-1.75183	1.41049	0.2142361906035847	0	NA	3895	1
cg25030508	8	134366193	-0.21876	0.23592600000000002	0.3538019921993445	0	NA	3897	1
cg25030513	11	17297515	0.20963	0.444992	0.6375785220409912	0	NA	3892	1
cg25030604	14	39953146	8.99494e-4	0.266156	0.9973034949091992	0	NA	3895	1
cg25030844	19	45116907	-0.24478200000000003	0.386845	0.526887076086781	0	NA	3897	1
cg25030932	11	883188	-0.0611264	0.339689	0.8571932903706447	0	NA	3897	1
cg25030942	21	37732894	0.109107	0.389486	0.7793772041082669	0	NA	3897	1
cg25030989	2	241544575	-0.109413	0.276961	0.6928071686090893	0	NA	3893	1
cg25031000	15	82455853	0.171615	0.314501	0.5852900880329324	0	NA	3894	1
cg25031105	12	76425510	0.839655	1.30171	0.5189012736297466	0	NA	3739	1
cg25031151	5	31232467	-0.0869406	0.727574	0.9048841321731101	0	NA	3895	1
cg25031275	17	41223165	0.530503	0.299329	0.07634354449035582	0	NA	3897	1
cg25031371	3	131263063	0.302907	0.192241	0.11510352567377248	0	NA	3890	1
cg25031453	8	27254009	0.31332	0.17648600000000003	0.07584424722722587	0	NA	3894	1
cg25031471	11	6716745	0.124695	0.195914	0.5244647524715618	0	NA	3897	1
cg25031542	4	162749049	-0.10229100000000001	0.146844	0.48605541694433124	0	NA	3837	1
cg25031943	2	242543309	-0.383935	0.365011	0.2928706633387861	0	NA	3896	1
cg25032030	9	2622143	0.0253199	0.371539	0.9456672631191679	0	NA	3802	1
cg25032205	19	14607030	-0.129132	0.60552	0.8311257107277734	0	NA	3895	1
cg25032437	22	51080730	0.254533	0.231984	0.27255368078466863	0	NA	3895	1
cg25032441	1	19432305	-0.014905600000000001	0.365929	0.967508286903032	0	NA	3895	1
cg25032468	4	10327810	-0.237215	0.223376	0.28825664314795896	0	NA	3895	1
cg25032499	2	27804906	-0.828461	0.313713	0.00827045303431254	0	NA	3895	1
cg25032567	16	77284521	0.207301	0.230454	0.3683687756765281	0	NA	3886	1
cg25032689	4	151973646	7.19908e-4	0.241469	0.9976212158601588	0	NA	3896	1
cg25032825	4	38904860	-0.259756	0.14143	0.06626305316984382	0	NA	3867	1
cg25032888	5	177660237	-0.435108	0.263988	0.0993093224345376	0	NA	3896	1
cg25033078	16	3183170	0.00913129	0.226825	0.9678882491440355	0	NA	3892	1
cg25033341	6	168630378	0.0186538	0.205297	0.9276018423795551	0	NA	3896	1
cg25033349	3	141748725	0.101996	0.23416200000000004	0.663142364177016	0	NA	3896	1
cg25033435	12	69366227	-0.0516195	0.148482	0.7281044032839525	0	NA	3787	1
cg25033646	1	21649330	0.054965200000000006	0.290365	0.8498601096444283	0	NA	3812	1
cg25033664	5	88184964	-0.624597	0.415243	0.13253701945327573	0	NA	3894	1
cg25033715	16	50715445	-0.25236	0.377268	0.5035500802498314	0	NA	3896	1
cg25033909	10	126433974	0.085629	0.263589	0.7452885320876335	0	NA	3897	1
cg25034233	4	26402003	-0.0435236	0.296209	0.883182977755808	0	NA	3897	1
cg25034261	3	10021311	0.663405	0.341345	0.05195542441444619	0	NA	3895	1
cg25034475	8	41756600	0.0714769	0.129554	0.5811435525705446	0	NA	3895	1
cg25034558	1	225928577	-0.211153	0.346107	0.5418087352003194	0	NA	3896	1
cg25034720	1	204160384	0.11491	0.218852	0.599542850979685	0	NA	3892	1
cg25034792	12	50561631	0.04786049999999999	0.415825	0.9083676850252851	0	NA	3897	1
cg25034914	10	79078587	-0.257765	0.247539	0.29773138987033515	0	NA	3897	1
cg25034925	16	59992888	-0.215765	0.158089	0.17230571159809302	0	NA	3897	1
cg25034968	10	35123431	-0.319424	0.242183	0.18719034011798263	0	NA	3894	1
cg25035007	8	6724805	-0.283367	0.292653	0.3329097485743615	0	NA	3897	1
cg25035008	4	100011046	0.0177804	0.173055	0.918165981397693	0	NA	3852	1
cg25035054	1	65492167	-0.111403	0.244169	0.6482075824125502	0	NA	3896	1
cg25035104	4	87592022	-0.09544599999999999	0.208623	0.6473083352841755	0	NA	3894	1
cg25035308	18	29670595	0.0898054	0.216493	0.6782744425238667	0	NA	3886	1
cg25035359	12	103218335	0.331555	0.336239	0.32409904224768077	0	NA	3881	1
cg25035365	12	133033695	-0.152007	0.0988667	0.1241722793971272	0	NA	3896	1
cg25035474	2	56238253	-0.354201	0.24038	0.14061506447337052	0	NA	3896	1
cg25035542	11	8985764	-2.18719	1.26368	0.08348565503207693	0	NA	3857	1
cg25035653	5	7476776	-0.140627	0.300186	0.6394512240282628	0	NA	3897	1
cg25035681	10	64677781	-0.162352	0.176302	0.3571160010103166	0	NA	3896	1
cg25035757	6	127963091	-0.171356	0.259433	0.5089317734546301	0	NA	3890	1
cg25036067	3	133795060	-0.0141519	0.169068	0.9332906851156691	0	NA	3896	1
cg25036073	14	103799075	-0.235858	0.251838	0.34899187763168965	0	NA	3889	1
cg25036145	3	32377556	0.0101354	0.23809399999999997	0.9660451861294616	0	NA	3897	1
cg25036250	11	73497688	-0.176401	0.192875	0.36040839778458983	0	NA	3891	1
cg25036312	17	3675210	-0.00520628	0.11925	0.9651765939532311	0	NA	3893	1
cg25036371	3	48647235	0.70905	1.41134	0.6153897748532623	0	NA	3788	1
cg25036414	21	41706246	0.40559399999999995	0.294291	0.16813929879150608	0	NA	3896	1
cg25036441	2	153718115	0.00601395	0.0880469	0.9455436893700079	0	NA	3897	1
cg25036498	9	38047840	-0.132173	0.397722	0.7396437953190169	0	NA	3887	1
cg25036697	10	100168985	-0.298899	0.279245	0.28444711059673566	0	NA	3897	1
cg25036983	16	54721114	0.11771199999999998	0.159366	0.46013364058753115	0	NA	3887	1
cg25037104	3	188510700	0.422988	0.257701	0.1007163590961002	0	NA	3895	1
cg25037282	19	55570838	0.11727199999999999	0.214288	0.5841977189669734	0	NA	3895	1
cg25037320	20	60806943	-0.129108	0.150262	0.3902195756781728	0	NA	3896	1
cg25037343	2	42981861	-0.358849	0.371071	0.33351258700446285	0	NA	3895	1
cg25037578	1	247768540	-0.245331	0.232809	0.2919806387926517	0	NA	3895	1
cg25037849	16	76342987	-0.0855303	0.258668	0.7409038337566027	0	NA	3869	1
cg25037907	14	92182741	0.718676	0.245078	0.003363122431150589	0	NA	3897	1
cg25037956	9	89348096	-0.0984881	0.252595	0.6966066602853356	0	NA	3895	1
cg25037976	6	3566324	-0.105575	0.268194	0.6938382718134489	0	NA	3894	1
cg25038040	12	112202363	0.238385	0.29444	0.41815765842350333	0	NA	3897	1
cg25038184	18	9884449	0.135504	0.354687	0.7024329948238164	0	NA	3897	1
cg25038266	10	255872	-0.267981	0.252899	0.289310021790209	0	NA	3896	1
cg25038295	16	72874571	0.550303	0.251117	0.02842136017704235	0	NA	3896	1
cg25038332	13	41692258	-0.0317165	0.249651	0.8989060861694437	0	NA	3897	1
cg25038337	8	141551653	0.347339	0.24097699999999997	0.14947785916450443	0	NA	3895	1
cg25038473	6	154568414	-0.00528568	0.147909	0.9714928435913818	0	NA	3883	1
cg25038540	6	134604155	-0.00102265	0.188725	0.9956764993879187	0	NA	3884	1
cg25038600	19	58265270	-0.0491511	0.301596	0.8705420556967021	0	NA	3897	1
cg25038670	15	52007433	-0.10715900000000002	0.224697	0.6334301605259076	0	NA	3889	1
cg25038888	1	85258405	0.00371744	0.160683	0.9815423946003662	0	NA	3874	1
cg25038932	20	21283477	0.37837	0.603902	0.5309594616395521	0	NA	3895	1
cg25039219	3	8754384	0.0356159	0.253736	0.8883708428957641	0	NA	3893	1
cg25039269	12	27934075	0.013512200000000002	0.214787	0.9498383577729842	0	NA	3897	1
cg25039464	3	81329251	0.20854900000000004	0.145637	0.1521500782408056	0	NA	3875	1
cg25039477	1	117625990	0.0586611	0.133038	0.6592601117716343	0	NA	3840	1
cg25039585	11	6703822	-0.290381	0.48253	0.547314937806906	0	NA	3885	1
cg25039594	8	12808805	-0.0864791	0.38684	0.8231054253000498	0	NA	3854	1
cg25039734	8	17743407	-0.17136899999999997	0.261468	0.5122031793719144	0	NA	3890	1
cg25039753	1	197037411	-0.20290599999999998	0.277085	0.46399284720389883	0	NA	3895	1
cg25039814	3	128056012	0.143839	0.258541	0.5779723669147743	0	NA	3894	1
cg25039887	14	54082109	-0.223306	0.167667	0.18291202044699859	0	NA	3890	1
cg25039901	16	70594818	-0.279673	0.285851	0.32788278644151847	0	NA	3895	1
cg25039914	1	41157111	-0.162125	0.370321	0.6615342736588181	0	NA	3897	1
cg25039923	7	11224768	0.26708	0.213607	0.2111777251606791	0	NA	3893	1
cg25039930	8	103407316	0.28874	0.367135	0.4315932462138296	0	NA	3896	1
cg25040004	14	24640895	0.421937	0.633251	0.5052174898680838	0	NA	3897	1
cg25040168	9	126306219	0.00321454	0.187553	0.9863254319135217	0	NA	3885	1
cg25040225	2	74726734	0.0981187	0.293733	0.738349044352949	0	NA	3887	1
cg25040293	19	54850475	0.00738721	0.638393	0.9907674281042572	0	NA	3897	1
cg25040362	5	179602061	-0.10299499999999999	0.29808	0.7296974293079146	0	NA	3894	1
cg25040418	3	77861475	-0.0281356	0.111577	0.8009150138549928	0	NA	3896	1
cg25040437	6	155450320	0.24839900000000004	0.209507	0.23576615711800075	0	NA	3894	1
cg25040679	16	31044362	0.786568	0.724895	0.27788687616826163	0	NA	3897	1
cg25040796	5	56125524	0.0465858	0.231901	0.8407872573347467	0	NA	3896	1
cg25040802	11	64039493	0.023960399999999996	0.283974	0.932758021029415	0	NA	3894	1
cg25040843	6	36333147	0.17316499999999999	0.197122	0.37969081183943176	0	NA	3893	1
cg25040896	8	102182801	0.193225	0.300183	0.5197760334268466	0	NA	3897	1
cg25040940	6	170174747	0.453237	0.286686	0.11388885777528718	0	NA	3853	1
cg25040972	21	18899604	-0.0544391	0.166284	0.7433757430326748	0	NA	3888	1
cg25041017	22	25726525	-0.180189	0.204761	0.378861108604708	0	NA	3896	1
cg25041035	9	140008039	0.0554899	0.355423	0.8759356368938124	0	NA	3896	1
cg25041154	8	117356487	-0.331488	0.305245	0.2774906890890827	0	NA	3895	1
cg25041176	1	44201216	0.108853	0.325647	0.7381781958346367	0	NA	3896	1
cg25041207	1	236686650	0.0017324899999999997	0.0900433	0.9846491439400636	0	NA	3896	1
cg25041300	3	53382034	0.0921794	0.9304960000000001	0.9210868202211663	0	NA	3897	1
cg25041518	3	70257354	-0.0668758	0.176554	0.7048483973475068	0	NA	3897	1
cg25041570	1	177248088	-0.194194	0.266128	0.46557266586324025	0	NA	3895	1
cg25041646	13	107306164	0.51091	0.289143	0.07723151881194548	0	NA	3896	1
cg25041805	12	120509237	0.0836821	0.184775	0.6506304843024691	0	NA	3897	1
cg25041922	9	7658062	-0.0332998	0.124415	0.7889679651515004	0	NA	3892	1
cg25042073	4	147290777	0.134799	0.127861	0.29176295830289123	0	NA	3895	1
cg25042153	9	100390987	-0.270485	0.23636599999999997	0.2524792730104034	0	NA	3893	1
cg25042155	10	63584931	0.218982	0.271623	0.4201285205694656	0	NA	3892	1
cg25042180	3	5021745	2.22116	1.65616	0.17987155717112469	0	NA	3767	1
cg25042251	17	48992661	0.237096	0.256368	0.3550560017626554	0	NA	3896	1
cg25042300	22	30038110	0.170859	0.175463	0.33017529613478913	0	NA	3896	1
cg25042306	5	124341245	-4.7374099999999996e-4	0.110034	0.9965647939550419	0	NA	3764	1
cg25042380	3	154010464	0.726146	0.305653	0.017514739392834214	0	NA	3897	1
cg25042397	2	29291522	-0.0566391	0.21638	0.7935083636492484	0	NA	3886	1
cg25042436	11	110019733	-0.167155	0.180054	0.3532206627262951	0	NA	3897	1
cg25042489	22	28242944	-0.380257	0.275113	0.16691497368298916	0	NA	3882	1
cg25042498	3	149537948	-0.17244	0.212949	0.41807159957929163	0	NA	3891	1
cg25042577	5	10353571	0.176743	0.675079	0.7934672814525288	0	NA	3856	1
cg25042675	21	36666547	-0.135235	0.17205	0.43185488829271074	0	NA	3894	1
cg25042798	8	116434024	-0.0164266	0.153064	0.9145363026385487	0	NA	3874	1
cg25042845	1	24305637	0.499731	0.480193	0.2980204640417244	0	NA	3893	1
cg25042875	15	94569741	0.228505	0.159796	0.15272291035778843	0	NA	3871	1
cg25042932	16	29874266	0.892948	1.46812	0.5430379337876736	0	NA	3856	1
cg25042939	1	170217399	-0.479419	0.712733	0.5011707452096745	0	NA	3891	1
cg25042950	22	47374080	-0.246434	0.364627	0.49913441932342056	0	NA	3891	1
cg25043021	11	763133	0.109728	0.243023	0.6516199875712777	0	NA	3897	1
cg25043328	4	71717128	-0.0766192	0.218814	0.7262210599218972	0	NA	3892	1
cg25043403	5	10305291	0.299828	0.251792	0.2337413312276804	0	NA	3884	1
cg25043490	9	84434908	0.141538	0.276197	0.6083339585566525	0	NA	3896	1
cg25043501	5	110558938	0.0884191	0.253418	0.7271597641643086	0	NA	3897	1
cg25043552	3	138553772	-0.21112200000000003	1.25633	0.8665466094144783	0	NA	3734	1
cg25043564	8	19706108	0.017254	0.109277	0.8745416430741795	0	NA	3897	1
cg25043803	12	666788	0.0680418	0.270818	0.8016243194472585	0	NA	3896	1
cg25043855	8	38416614	-0.193132	0.378988	0.610332250454833	0	NA	3896	1
cg25043962	3	53324429	-0.448937	0.227136	0.04809683275757269	0	NA	3891	1
cg25043996	1	101788466	0.0274178	0.182094	0.8803153334903772	0	NA	3895	1
cg25044026	6	84418700	0.11616900000000001	0.333778	0.7278081075528309	0	NA	3888	1
cg25044100	9	36268782	-0.44502	0.254604	0.08048293090079314	0	NA	3890	1
cg25044149	2	169777650	-0.0650864	0.28362	0.8184923496755567	0	NA	3892	1
cg25044288	3	159524296	-0.0177942	0.27089800000000003	0.9476278364376923	0	NA	3894	1
cg25044374	1	14699074	0.277611	0.265712	0.2961239356375625	0	NA	3887	1
cg25044493	21	45181929	-0.528353	0.257503	0.04018595278234662	0	NA	3897	1
cg25044544	15	70047898	0.833994	1.04538	0.4249922044594354	0	NA	3895	1
cg25044574	2	61899072	-0.0502661	0.200205	0.8017575543146261	0	NA	3894	1
cg25044575	3	23847425	-1.76525	0.950116	0.06317880898857459	0	NA	3886	1
cg25044615	1	101097057	0.11545099999999998	0.308085	0.707855706673787	0	NA	3894	1
cg25044850	13	100379935	0.0503912	0.268184	0.8509567194156762	0	NA	3897	1
cg25044874	2	112790663	0.0674682	0.249599	0.7869245640645559	0	NA	3892	1
cg25044991	12	113456179	-0.263586	0.225723	0.24291125639474614	0	NA	3897	1
cg25045012	5	1277563	-0.129448	0.23578200000000002	0.5829947330799852	0	NA	3896	1
cg25045070	7	6675541	-0.347632	0.291081	0.2323687494483457	0	NA	3897	1
cg25045095	12	93897022	-0.12012	0.246011	0.6253580062839266	0	NA	3897	1
cg25045175	21	43293750	-0.83358	0.35773	0.01979594420658033	0	NA	3891	1
cg25045258	10	112617561	-0.37821	0.364813	0.2998650053295625	0	NA	3895	1
cg25045324	19	11518260	-0.126897	0.211624	0.5487500113840098	0	NA	3893	1
cg25045526	7	121944506	0.114811	0.309771	0.7109117532759688	0	NA	3897	1
cg25045618	18	56238142	-0.0964939	0.23188	0.6773095911469411	0	NA	3868	1
cg25045735	9	99822003	-0.151331	0.206032	0.46264259347779585	0	NA	3897	1
cg25045870	21	18188931	-0.256201	0.144245	0.07570791901731388	0	NA	3859	1
cg25046031	14	99500445	-0.378462	0.329855	0.2512334078225389	0	NA	3896	1
cg25046033	8	75027367	-0.678439	0.351503	0.053593370137399184	0	NA	3897	1
cg25046039	1	188563960	0.143752	0.199714	0.4716547347216675	0	NA	3895	1
cg25046057	17	79066683	0.107071	0.261068	0.6817128875548759	0	NA	3897	1
cg25046129	4	186291862	0.0337136	0.22100599999999998	0.87875624537013	0	NA	3896	1
cg25046156	13	46256900	-0.163222	0.147378	0.26807527612189885	0	NA	3796	1
cg25046170	16	27900668	-0.0488481	0.185891	0.7927215489286243	0	NA	3895	1
cg25046210	2	72353153	0.0229408	0.281204	0.9349802034890019	0	NA	3896	1
cg25046268	20	628843	0.380145	0.339129	0.2623112203975426	0	NA	3897	1
cg25046279	5	80224125	-0.187331	0.307765	0.5427352741585847	0	NA	3896	1
cg25046353	2	184473673	0.0200597	0.148977	0.8928888888248284	0	NA	3897	1
cg25046432	8	1981300	0.029076	0.217173	0.8934942658612118	0	NA	3897	1
cg25046621	2	26074926	0.242407	0.397586	0.542062527948094	0	NA	3808	1
cg25046748	2	131674894	0.203061	0.159787	0.203791612616012	0	NA	3896	1
cg25046783	10	98405486	-0.013328	0.303602	0.9649844508450633	0	NA	3897	1
cg25046991	1	231005535	-0.0634705	0.263385	0.8095706684053139	0	NA	3897	1
cg25047046	10	49669713	0.324173	0.294664	0.2712691364936955	0	NA	3888	1
cg25047094	2	182418171	-0.157874	0.142169	0.26679778898474865	0	NA	3828	1
cg25047252	3	148446876	-0.0547446	0.164745	0.7396634892181866	0	NA	3892	1
cg25047448	6	702176	-0.0814809	0.134333	0.5441435677371393	0	NA	3895	1
cg25047531	20	35130217	0.22473	0.288446	0.4359172949502378	0	NA	3895	1
cg25047677	12	72147950	0.624367	0.288197	0.030276125515969532	0	NA	3894	1
cg25047697	1	54792545	0.230945	0.410898	0.5740823195263668	0	NA	3897	1
cg25047753	4	2794625	0.413285	0.790824	0.6012523081929255	0	NA	3874	1
cg25047767	4	107289956	0.0687755	0.24535400000000002	0.7792386779592271	0	NA	3892	1
cg25047768	8	25633771	-0.170028	0.126287	0.17818584537044943	0	NA	3893	1
cg25047944	20	57973174	0.0895849	0.213814	0.6752269540045073	0	NA	3895	1
cg25048027	3	141748038	-0.227287	0.158186	0.15076520854198788	0	NA	3883	1
cg25048132	2	203431619	0.0968807	0.179623	0.5896413995553802	0	NA	3892	1
cg25048241	8	23463702	0.277789	0.262277	0.28953439653833146	0	NA	3893	1
cg25048306	20	35111406	-0.160981	0.189326	0.39516682406912196	0	NA	3893	1
cg25048686	12	420535	-0.125931	0.2174	0.5624141359793725	0	NA	3895	1
cg25048708	5	63930809	0.236094	0.412723	0.5672949825448912	0	NA	3888	1
cg25048710	18	47361745	-0.197179	0.16024700000000003	0.21852144890952876	0	NA	3869	1
cg25048987	12	8645990	0.0215566	0.571079	0.9698892890265162	0	NA	3895	1
cg25049091	12	2028156	-0.154138	0.178459	0.3877435945297349	0	NA	3897	1
cg25049096	2	182862619	-0.227157	0.225302	0.31334243024202463	0	NA	3894	1
cg25049169	15	84613570	0.425191	0.367179	0.2468665726684843	0	NA	3894	1
cg25049210	3	30495126	0.0128936	0.228002	0.9549033613628616	0	NA	3895	1
cg25049256	2	45124627	-0.149905	0.241291	0.5344270588921871	0	NA	3895	1
cg25049299	1	29637853	0.17316299999999998	0.291625	0.5526548921372995	0	NA	3896	1
cg25049316	10	110998277	-0.0532583	0.204144	0.7941804652277364	0	NA	3896	1
cg25049339	14	55581592	-0.11512	0.379062	0.7613587281257431	0	NA	3897	1
cg25049465	5	175789104	2.24516	0.870943	0.009941727983461558	0	NA	3894	1
cg25049476	13	25301974	0.0253212	0.138909	0.8553580927785205	0	NA	3893	1
cg25049631	7	90337362	-0.0728838	0.147129	0.6203365339244287	0	NA	3878	1
cg25049765	16	9030836	0.0099609	0.312474	0.974569716230692	0	NA	3896	1
cg25049766	2	101801818	0.22908800000000001	0.279329	0.41213810969583237	0	NA	3897	1
cg25049850	3	108540583	0.10933	0.135647	0.4202491487051273	0	NA	3860	1
cg25049996	16	19659161	-0.208514	0.32873	0.5258839429987714	0	NA	3895	1
cg25050076	2	21125547	-0.0919569	0.22469	0.6823479829952037	0	NA	3894	1
cg25050105	18	46356097	0.312948	0.35496	0.3779698929763231	0	NA	3896	1
cg25050130	10	64987550	0.0140515	0.174301	0.9357471106580554	0	NA	3820	1
cg25050135	14	50234146	-0.207823	0.665774	0.7549246503200474	0	NA	3895	1
cg25050500	8	746759	0.121238	0.247154	0.623754474438032	0	NA	3886	1
cg25050516	19	36601043	0.161214	0.294974	0.5846973390595807	0	NA	3894	1
cg25050541	7	83834030	-0.075133	0.205004	0.7139955281126336	0	NA	3896	1
cg25051108	22	38350222	-0.947767	1.16973	0.4177998131429207	0	NA	3896	1
cg25051180	12	33195371	-0.0800484	0.125863	0.5247788455868174	0	NA	3733	1
cg25051360	9	131822758	-0.0602771	0.301584	0.8415835348545401	0	NA	3892	1
cg25051451	7	43622098	0.20142	0.186802	0.28092042818031326	0	NA	3893	1
cg25051492	9	90264821	0.5511	0.302183	0.06819300248995043	0	NA	3896	1
cg25051520	3	141508162	-0.121203	0.422675	0.774302040229131	0	NA	3895	1
cg25051862	6	43977674	-0.790122	0.272447	0.0037305037463382425	0	NA	3896	1
cg25051885	15	36961813	0.0493886	0.193662	0.7987039958697681	0	NA	3890	1
cg25051970	10	135267467	-8.164529999999999e-4	0.180259	0.9963861276497814	0	NA	3893	1
cg25051997	19	17362436	-0.319558	0.313807	0.308522794553654	0	NA	3895	1
cg25052011	12	115534710	-0.0589113	0.197971	0.7660272505083743	0	NA	3897	1
cg25052122	10	62040569	0.153469	0.288685	0.5949933365808261	0	NA	3878	1
cg25052523	21	40900234	-0.0445719	0.190737	0.8152314705610485	0	NA	3892	1
cg25052561	6	143068391	0.10111999999999999	0.21154	0.6326371504643866	0	NA	3864	1
cg25052562	22	18592729	0.34331	0.588857	0.5598860191716273	0	NA	3896	1
cg25052619	5	53843486	0.0775442	0.293571	0.7916711079735278	0	NA	3895	1
cg25052625	9	8795664	0.10877500000000001	0.16354	0.505968756589546	0	NA	3874	1
cg25052784	14	50938376	0.0985184	0.203799	0.6288049090209104	0	NA	3890	1
cg25052941	7	146594670	0.0102294	0.131448	0.9379705311334865	0	NA	3790	1
cg25053141	7	149191957	-0.22330800000000003	0.199487	0.2629647166883703	0	NA	3885	1
cg25053332	20	22034354	0.033558	0.0990597	0.7347864600071438	0	NA	3896	1
cg25053400	16	79883343	0.00533575	0.304981	0.9860414407115272	0	NA	3896	1
cg25053457	11	133826658	0.0484204	0.599742	0.9356523971825519	0	NA	3893	1
cg25053566	12	54184147	0.117404	0.216071	0.586883039308856	0	NA	3872	1
cg25053567	20	62783121	0.0223582	0.243505	0.9268424535879427	0	NA	3885	1
cg25053667	14	79176365	0.106663	0.134272	0.42697420634191025	0	NA	3712	1
cg25053845	8	10557072	0.403945	0.282256	0.15239299047666255	0	NA	3896	1
cg25054107	20	43201588	0.301208	0.245698	0.22022585933929742	0	NA	3892	1
cg25054189	15	75641081	-0.22557899999999997	0.269369	0.402348158619478	0	NA	3894	1
cg25054291	5	134209038	0.331299	0.220484	0.13294252579793353	0	NA	3896	1
cg25054324	22	43076987	0.028269300000000004	0.27781	0.918949020774031	0	NA	3895	1
cg25054432	1	45155435	-0.207825	0.221849	0.34886873469651486	0	NA	3892	1
cg25054497	8	87380970	-0.115358	0.230669	0.6170033441506088	0	NA	3891	1
cg25054583	8	93115489	-0.78324	0.441437	0.07601416567272132	0	NA	3897	1
cg25054666	19	50194860	-0.100067	0.318201	0.7531585338876776	0	NA	3897	1
cg25054761	2	30420674	0.334962	0.316511	0.2899209843485394	0	NA	3894	1
cg25054926	17	48192485	0.290553	0.836468	0.7283231470611161	0	NA	3887	1
cg25054963	8	28924618	0.0132413	0.32848900000000003	0.9678462037001888	0	NA	3896	1
cg25055208	22	44139324	-0.0474682	0.137433	0.7298000118912906	0	NA	3896	1
cg25055223	12	57882526	0.0857785	0.22937500000000002	0.7084294538350858	0	NA	3897	1
cg25055251	15	75090620	-0.11649	0.24623	0.636145930706769	0	NA	3879	1
cg25055392	15	101191599	0.119243	0.155831	0.4441481851299759	0	NA	3888	1
cg25055433	22	30975557	-0.137786	0.337962	0.6834963433958556	0	NA	3897	1
cg25055447	5	102083653	-0.125627	0.137373	0.3604565043461889	0	NA	3846	1
cg25055576	6	150903429	0.0358201	0.176611	0.8392763580533592	0	NA	3895	1
cg25055656	17	3708804	-0.0790516	0.368394	0.8300913691595264	0	NA	3893	1
cg25055959	3	3841059	-0.754204	0.564647	0.18164445269797935	0	NA	3867	1
cg25055978	2	231751458	0.18926	0.366456	0.6055329134576972	0	NA	3896	1
cg25055992	20	61992932	-0.411235	0.284179	0.14786934265634175	0	NA	3897	1
cg25056195	12	102224470	0.10908	0.712539	0.8783301742978794	0	NA	3896	1
cg25056224	14	89498632	-0.362592	0.285488	0.20405688233928623	0	NA	3895	1
cg25056263	3	133562712	0.6972430000000001	0.370672	0.059968627795434534	0	NA	3886	1
cg25056280	7	7744634	0.109346	0.207138	0.597575949916163	0	NA	3892	1
cg25056456	19	44174631	0.930523	0.6876	0.1759626329319699	0	NA	3895	1
cg25056467	12	638674	0.0902774	0.353688	0.7985332076768735	0	NA	3896	1
cg25056596	7	130781610	-0.249665	0.224895	0.2669385789367097	0	NA	3889	1
cg25056645	12	6581239	-0.276855	0.19619	0.1581981634635887	0	NA	3890	1
cg25056650	2	105991413	-0.539516	0.384366	0.16042258352600428	0	NA	3897	1
cg25056811	3	149104506	0.260244	0.238813	0.27582783575126774	0	NA	3896	1
cg25057566	11	71823435	-1.57599	1.15371	0.17193294017826843	0	NA	3897	1
cg25057682	4	5054483	0.012692400000000001	0.213176	0.9525223766133812	0	NA	3895	1
cg25057730	6	56629091	1.8440700000000003	0.885639	0.03732498114976327	0	NA	3896	1
cg25057843	4	79578203	1.36504	0.735953	0.06362588380289495	0	NA	3885	1
cg25057976	10	79542608	0.528487	0.342764	0.12311265346452421	0	NA	3897	1
cg25057992	20	23979066	-0.00995993	0.295832	0.9731422789647607	0	NA	3896	1
cg25058019	14	77542701	0.00952981	0.204453	0.9628230651694136	0	NA	3883	1
cg25058275	7	99041747	-0.473897	0.32862500000000006	0.14928542010342155	0	NA	3896	1
cg25058308	13	111634397	-0.0418277	0.145162	0.7732357712996727	0	NA	3855	1
cg25058321	3	79895894	0.200654	0.262646	0.44488435960240147	0	NA	3895	1
cg25058356	15	59558456	-0.342336	0.261837	0.1910635366953703	0	NA	3889	1
cg25058463	1	206262468	0.246631	0.241835	0.3078082845826282	0	NA	3893	1
cg25058550	17	77876525	-0.19638	0.208749	0.3468345160516383	0	NA	3892	1
cg25058576	17	18907697	-0.354715	1.16794	0.7613488762173747	0	NA	3897	1
cg25058591	14	69259986	-0.12367400000000002	0.23666599999999996	0.6012751442849482	0	NA	3825	1
cg25058654	16	84118790	-0.9599620000000001	0.409618	0.01910098478467836	0	NA	3896	1
cg25058855	3	160938525	-0.181699	0.13836	0.18910424737363934	0	NA	3890	1
cg25058891	5	115170099	-0.08463519999999998	0.144571	0.5582632740027569	0	NA	3719	1
cg25058894	7	129100159	0.662722	0.31829900000000005	0.03733573168888175	0	NA	3893	1
cg25058917	2	222440185	-0.0292808	0.104209	0.7787245976634813	0	NA	3893	1
cg25058954	16	89437341	-0.263107	0.31034699999999993	0.3965586720459624	0	NA	3896	1
cg25059111	5	126366031	-1.18689	1.42999	0.4065394558018954	0	NA	3801	1
cg25059145	2	47754180	0.843275	0.335498	0.011953899305016053	0	NA	3893	1
cg25059194	13	26595607	0.316985	0.21374	0.13806374581429184	0	NA	3889	1
cg25059464	13	45011311	-0.527442	0.791562	0.505199796585867	0	NA	3839	1
cg25059497	15	41826929	0.330453	0.355015	0.3519496877011392	0	NA	3890	1
cg25059646	1	26232895	-1.42791	1.15863	0.21779506446051172	0	NA	3817	1
cg25059704	6	130250792	0.438759	0.271461	0.10603218489106873	0	NA	3889	1
cg25060018	15	87475309	-0.04395029999999999	0.201338	0.8272022832517527	0	NA	3895	1
cg25060255	6	107232303	0.0503784	0.396994	0.8990198229683349	0	NA	3890	1
cg25060259	6	112764727	0.229755	0.233039	0.32417829114503	0	NA	3886	1
cg25060269	18	77283883	0.160158	1.00902	0.8738845252192287	0	NA	3895	1
cg25060371	17	4388439	-0.448047	0.326081	0.16943053780025535	0	NA	3896	1
cg25060385	21	39043447	-0.0547367	0.177938	0.7583740128226379	0	NA	3897	1
cg25060589	22	35775477	0.650637	0.369652	0.07838511366231417	0	NA	3895	1
cg25060665	15	74134269	0.268303	0.185703	0.14851512172498488	0	NA	3889	1
cg25060715	1	197555123	-0.132537	0.202268	0.5123039650038914	0	NA	3883	1
cg25060738	6	108108559	-0.10168	0.187056	0.5867301595076084	0	NA	3891	1
cg25060796	10	35931457	-0.230082	0.923747	0.8033030050983316	0	NA	3896	1
cg25060885	12	5131894	0.624758	0.804964	0.43767128530776256	0	NA	3896	1
cg25060988	11	34460140	-0.183953	0.199382	0.3562074155440669	0	NA	3884	1
cg25061001	3	194561884	0.130701	0.171272	0.44539214206031524	0	NA	3897	1
cg25061073	13	41143002	-0.0314028	0.202608	0.8768269204166959	0	NA	3892	1
cg25061146	12	16137249	0.508176	0.353783	0.15088686604626914	0	NA	3897	1
cg25061445	15	57912784	0.206777	0.136855	0.13080875375872328	0	NA	3888	1
cg25061506	11	70323999	0.16947	0.311419	0.5863131753478563	0	NA	3896	1
cg25061761	15	36763525	0.182965	0.22775	0.4217672965507851	0	NA	3892	1
cg25061840	1	156416170	0.0884225	0.190335	0.6422448050428513	0	NA	3897	1
cg25061860	6	128531248	-0.00198464	0.222094	0.9928701696562996	0	NA	3895	1
cg25062017	2	31750589	0.330613	0.282036	0.24110196639831766	0	NA	3896	1
cg25062296	7	116214057	-0.0367208	0.133691	0.7835703962679882	0	NA	3728	1
cg25062380	6	84220727	0.240638	0.161962	0.13734042654148104	0	NA	3897	1
cg25062381	14	65786975	-0.237437	0.215784	0.2711815205293637	0	NA	3892	1
cg25062513	3	81814770	0.00299388	0.261174	0.9908539199375863	0	NA	3897	1
cg25062519	3	48471995	-0.31373	0.296327	0.2897231988051103	0	NA	3891	1
cg25062635	7	111885511	-0.0350591	0.171402	0.8379290986346047	0	NA	3851	1
cg25062725	17	37349785	0.228766	0.285232	0.4225328081390942	0	NA	3897	1
cg25062972	8	145532436	0.202736	0.348734	0.561005575720795	0	NA	3893	1
cg25063025	19	54653414	-0.728658	0.348418	0.03649823933398596	0	NA	3894	1
cg25063221	2	74781733	-0.504789	0.699472	0.4704964748520872	0	NA	3879	1
cg25063300	4	110651173	0.525892	1.12369	0.6397813567765371	0	NA	3850	1
cg25063469	13	86560004	-0.208605	0.166061	0.20904527452757027	0	NA	3891	1
cg25063538	22	49666325	0.0759278	0.141736	0.5921667580593273	0	NA	3896	1
cg25063737	2	38078783	-0.10924999999999999	0.206295	0.5964021760942514	0	NA	3895	1
cg25063798	6	143994307	-0.0761976	0.233308	0.7439730140037534	0	NA	3890	1
cg25063808	12	40546531	-0.115255	0.201709	0.5677336447751384	0	NA	3896	1
cg25063839	1	26206918	0.51025	0.409245	0.21246785263257573	0	NA	3895	1
cg25063924	5	56136476	0.12073	0.144043	0.401945062685001	0	NA	3860	1
cg25063969	20	32659812	0.327448	0.369251	0.375192109991383	0	NA	3896	1
cg25064430	17	70031706	-0.27818	0.215396	0.19653668427291124	0	NA	3894	1
cg25064456	8	101390883	0.24733800000000003	0.24779800000000002	0.3182097067684905	0	NA	3895	1
cg25064490	1	182116473	-0.536655	0.276573	0.052334279620999714	0	NA	3897	1
cg25064530	7	17047671	-0.21268000000000004	0.311554	0.4948327746466924	0	NA	3896	1
cg25064618	10	79992100	-0.0243268	0.403468	0.9519212823574117	0	NA	3895	1
cg25064712	10	90611646	0.315912	0.320076	0.32364725183567217	0	NA	3892	1
cg25064770	1	218647192	-0.217074	0.148652	0.14421229101423386	0	NA	3894	1
cg25064854	8	125499780	0.437635	0.264625	0.09816955771404433	0	NA	3894	1
cg25064860	1	39255317	0.0771076	0.0732006	0.29216967078579975	0	NA	3896	1
cg25064958	4	25029699	-0.0752861	0.187795	0.6884973392625553	0	NA	3895	1
cg25064978	2	37749416	-0.0995737	0.145277	0.4930878781803604	0	NA	3897	1
cg25065000	7	99806636	-0.148206	0.179181	0.4081633203817421	0	NA	3896	1
cg25065054	7	42258034	0.192889	0.185725	0.29900329419402977	0	NA	3890	1
cg25065147	2	47143425	0.8496369999999999	1.18217	0.4723198294448589	0	NA	3897	1
cg25065368	18	67920381	0.0457626	0.162306	0.7779798498262311	0	NA	3827	1
cg25065430	18	9758225	-0.00238719	0.279874	0.9931945127107233	0	NA	3897	1
cg25065440	2	167322183	-0.427752	0.171616	0.012684916213620084	0	NA	3865	1
cg25065530	17	7018598	0.336403	0.362747	0.3537311494669358	0	NA	3897	1
cg25065574	12	69502362	0.441567	0.351712	0.20930495777319538	0	NA	3895	1
cg25065809	9	96902426	-0.250254	0.25947	0.334804607698683	0	NA	3894	1
cg25065829	4	184091607	0.211293	0.16163	0.19112323490289673	0	NA	3885	1
cg25065836	12	2505276	0.181351	0.213048	0.39464642117635734	0	NA	3893	1
cg25065906	19	45202380	-0.0857338	0.267654	0.7487289615097961	0	NA	3896	1
cg25065974	1	234780905	0.0150464	0.11413700000000002	0.8951207024157135	0	NA	3889	1
cg25065980	1	223334818	0.628065	0.313629	0.045223129178658665	0	NA	3888	1
cg25065988	4	190882213	-0.220823	0.255584	0.38759127793552156	0	NA	3848	1
cg25066114	20	55361259	0.156327	0.102748	0.12814437374209076	0	NA	3887	1
cg25066165	10	82288827	-0.0168455	0.173921	0.9228398033256493	0	NA	3895	1
cg25066280	4	139936581	-2.37989	1.25595	0.05810666983573626	0	NA	3897	1
cg25066359	14	91193802	-0.0754382	0.328629	0.8184381219669736	0	NA	3896	1
cg25066385	3	177157711	-0.0741247	0.202091	0.7137766193565385	0	NA	3884	1
cg25066550	14	95352573	0.0561158	0.212735	0.791947411921249	0	NA	3897	1
cg25066593	12	76059579	0.663406	0.291631	0.02291714799464649	0	NA	3894	1
cg25066643	12	120729786	-0.4172449999999999	0.386582	0.28044588889242134	0	NA	3811	1
cg25066655	6	25070904	0.0450175	0.141989	0.7512062641888417	0	NA	3895	1
cg25066793	6	92427864	0.0505068	0.184053	0.7837661511343277	0	NA	3885	1
cg25066796	9	116792645	0.705925	0.329776	0.03230471935355437	0	NA	3893	1
cg25066845	5	115949876	-0.142053	0.432608	0.7426362726871052	0	NA	3896	1
cg25066961	8	142403214	0.0772229	0.290938	0.7906802754962443	0	NA	3887	1
cg25067077	12	123921447	0.6629909999999999	0.574021	0.2480927485879088	0	NA	3891	1
cg25067083	15	62619466	0.061871800000000005	0.222899	0.7813365240788019	0	NA	3892	1
cg25067210	7	33871481	0.0328283	0.24004299999999998	0.8912204382490787	0	NA	3894	1
cg25067284	3	64010904	-0.050069	0.239556	0.83444238594999	0	NA	3878	1
cg25067338	16	3030684	0.965624	0.919038	0.29340100842083017	0	NA	3797	1
cg25067343	7	25367140	-0.209886	0.257919	0.41577837857424754	0	NA	3884	1
cg25067428	7	53558185	0.23756099999999997	0.215116	0.26944608754017835	0	NA	3895	1
cg25067723	3	158679984	-0.156524	0.139667	0.26241804221845855	0	NA	3896	1
cg25067878	5	77934568	0.325413	0.28568	0.2546688751840285	0	NA	3896	1
cg25068078	17	56314715	-0.19677899999999998	0.156502	0.20862412696196517	0	NA	3897	1
cg25068166	6	109330911	0.821122	0.63889	0.1987111547216332	0	NA	3890	1
cg25068251	20	57292406	0.170678	0.305151	0.5759412403234326	0	NA	3894	1
cg25068623	2	216167168	0.253392	0.214319	0.23708178802850438	0	NA	3892	1
cg25068636	10	81928899	-0.196115	0.327591	0.5494009150164298	0	NA	3892	1
cg25068670	18	47398098	-0.0400167	0.140218	0.7753459963510807	0	NA	3896	1
cg25068728	3	149814989	-0.260623	0.264283	0.32405891762649214	0	NA	3892	1
cg25068898	6	15664024	-0.037295	0.107731	0.7292026840281618	0	NA	3897	1
cg25068958	3	33931123	-0.00456524	0.221341	0.9835445025116462	0	NA	3872	1
cg25068967	5	90303280	0.0642647	0.181823	0.7237537427024978	0	NA	3874	1
cg25068975	4	26484387	-0.274458	0.375821	0.4652134567172655	0	NA	3897	1
cg25069034	18	71999275	-0.0622627	0.209309	0.7661093431618299	0	NA	3891	1
cg25069045	16	29822612	0.618444	0.671272	0.3568929608420458	0	NA	3896	1
cg25069157	6	44102572	0.017304200000000002	0.0231294	0.454371266392288	0	NA	3893	1
cg25069196	6	36473440	-0.0444568	0.23448000000000002	0.8496246192485413	0	NA	3894	1
cg25069219	1	151032241	0.661665	1.10557	0.5495176084878188	0	NA	3895	1
cg25069266	1	1726880	0.296442	0.354031	0.4024051598515662	0	NA	3895	1
cg25069361	5	137779871	-0.406303	0.293647	0.1664673942766294	0	NA	3897	1
cg25069388	20	498006	-0.0043482700000000004	0.214678	0.9838400754279458	0	NA	3897	1
cg25069473	12	56617718	-0.00599829	0.155312	0.9691926349320379	0	NA	3896	1
cg25069476	3	52005325	-0.0524301	0.336244	0.8760891987651628	0	NA	3897	1
cg25069546	9	127631302	2.18339	0.9940790000000002	0.028063693679932507	0	NA	3865	1
cg25069615	4	79783444	0.0265152	0.170988	0.8767657137708585	0	NA	3851	1
cg25069618	15	81195797	-0.237174	0.387972	0.5409895324748194	0	NA	3894	1
cg25069631	2	158936453	0.157257	0.203879	0.440514229483045	0	NA	3896	1
cg25069665	15	70131034	-0.336843	0.231746	0.14608475341852778	0	NA	3896	1
cg25069734	5	137991669	-0.304928	0.225547	0.17639168910437045	0	NA	3895	1
cg25069761	13	25747132	-0.116904	0.21091	0.5793846232564408	0	NA	3892	1
cg25069944	5	71544806	-0.129729	0.280103	0.6432586552855034	0	NA	3895	1
cg25070307	4	94741249	0.05706399999999999	0.278541	0.8376756431566649	0	NA	3897	1
cg25070385	3	100327189	-0.0417758	0.269099	0.8766295627672344	0	NA	3893	1
cg25070392	5	64453954	0.366283	0.215417	0.08906624167837432	0	NA	3894	1
cg25070566	11	67208842	-0.427525	0.304414	0.1601939261391983	0	NA	3893	1
cg25070692	11	20005005	0.45766599999999996	0.382915	0.23200278618675413	0	NA	3895	1
cg25071184	2	152417018	0.029557300000000005	0.159344	0.8528418612251936	0	NA	3877	1
cg25071410	5	174413193	-0.12926	0.13951	0.35417135971425107	0	NA	3769	1
cg25071639	6	144681861	0.0289903	0.255177	0.9095480750315423	0	NA	3892	1
cg25071648	16	19758133	-0.437591	0.20952	0.03674910843190117	0	NA	3891	1
cg25071680	18	67425046	0.0687503	0.0702875	0.3280101190021539	0	NA	3895	1
cg25071711	14	72760624	0.22692	0.300004	0.4494154528747885	0	NA	3894	1
cg25071787	11	68212127	-0.397758	0.334482	0.23437037761542898	0	NA	3879	1
cg25071831	4	83878621	-0.125492	0.238361	0.5985556166086025	0	NA	3895	1
cg25071882	7	91273415	0.151455	0.126966	0.23291699646749947	0	NA	3888	1
cg25071886	5	125855458	-0.0770808	0.0935812	0.41012239521762645	0	NA	3896	1
cg25072010	12	69833879	0.00194796	0.267681	0.9941937100837378	0	NA	3894	1
cg25072046	12	52963000	-0.291671	0.228719	0.20222526274642302	0	NA	3897	1
cg25072090	2	187222864	0.318254	0.245317	0.19452201758347104	0	NA	3896	1
cg25072198	19	8051733	0.453597	0.309229	0.1424129567059922	0	NA	3897	1
cg25072257	1	7378150	-0.193952	0.211931	0.3601046036321138	0	NA	3896	1
cg25072398	5	9438086	-0.122663	0.252316	0.6268620083793625	0	NA	3891	1
cg25072592	14	75355586	0.148297	0.15341	0.33370852263117873	0	NA	3895	1
cg25072761	10	75916950	-0.263733	0.34881	0.4495930936903445	0	NA	3893	1
cg25072799	7	5553390	-1.04382	1.40384	0.4571510172888499	0	NA	3749	1
cg25072908	2	129131797	0.114878	0.297623	0.6995078118749118	0	NA	3897	1
cg25072920	11	59635319	-0.255738	0.300739	0.3951220404209776	0	NA	3896	1
cg25073179	7	105242291	-0.136408	0.22729	0.548406546749777	0	NA	3897	1
cg25073237	11	8892965	0.239149	0.490187	0.6256398033880164	0	NA	3887	1
cg25073409	2	138091239	0.11572	0.131135	0.37753384001185086	0	NA	3897	1
cg25073464	18	67067278	-0.0993717	0.080568	0.21743059735166625	0	NA	3893	1
cg25073527	6	15308523	0.365563	0.344433	0.2885321429248235	0	NA	3896	1
cg25073564	11	126201122	-0.665657	0.308185	0.030778346964435845	0	NA	3895	1
cg25073686	11	38615287	0.399589	0.252697	0.11381015248357303	0	NA	3897	1
cg25073689	5	12575131	0.101895	0.191269	0.5942195345777574	0	NA	3895	1
cg25073701	10	21456093	0.0271282	0.0966696	0.7789957100725091	0	NA	3896	1
cg25073851	20	34135184	0.104837	0.361532	0.7718316426795554	0	NA	3896	1
cg25074078	2	104489666	0.186917	0.159041	0.23988448989453476	0	NA	3890	1
cg25074205	11	66788157	-0.0759147	0.233111	0.7446823520515737	0	NA	3895	1
cg25074270	12	125582000	-0.18303099999999997	0.100496	0.06856484155589283	0	NA	3896	1
cg25074326	15	63583086	0.0697759	0.187241	0.7094068022021531	0	NA	3893	1
cg25074399	20	17828669	-0.0655532	0.36353799999999997	0.8569012951710732	0	NA	3893	1
cg25074639	16	4588667	0.357339	0.853129	0.6753206903179314	0	NA	3844	1
cg25074654	14	104346905	-0.78133	0.823359	0.3426438948609748	0	NA	3892	1
cg25074701	4	48945349	0.0813923	0.3281	0.8040789898789437	0	NA	3894	1
cg25074766	6	43596309	-0.028033499999999996	0.23229299999999997	0.9039432025364975	0	NA	3885	1
cg25074784	6	36945433	0.114506	0.272547	0.6743882663897554	0	NA	3888	1
cg25074785	10	112124077	-0.115359	0.28207	0.6825595122902415	0	NA	3895	1
cg25074817	6	41885345	-0.25473	0.255708	0.3191649662069246	0	NA	3896	1
cg25075093	1	188957763	0.100837	0.160945	0.5309668397320164	0	NA	3879	1
cg25075135	6	136847410	0.213367	0.22543199999999997	0.34390354567795706	0	NA	3890	1
cg25075207	2	47125666	0.254359	0.342278	0.4573995296719234	0	NA	3896	1
cg25075323	14	31494711	-2.34626	1.11119	0.034730724474280016	0	NA	3883	1
cg25075375	1	158303775	0.237668	0.220454	0.2809961298203401	0	NA	3896	1
cg25075444	14	81636769	0.0468895	0.933589	0.9599430959950589	0	NA	3897	1
cg25075492	11	69641016	-0.0664591	0.191829	0.7290047778039714	0	NA	3894	1
cg25075522	22	45928610	-0.385706	0.311175	0.21515493255476087	0	NA	3897	1
cg25075662	9	95736730	0.411665	0.250145	0.09982440801873488	0	NA	3890	1
cg25075664	3	14366362	-0.0895826	0.323708	0.781980590170021	0	NA	3897	1
cg25075731	1	1726615	-0.0224012	0.291642	0.9387742099036718	0	NA	3896	1
cg25075738	22	28159663	0.102092	0.196231	0.6028793172690793	0	NA	3896	1
cg25075860	7	31553568	0.0741465	0.0889592	0.40456909188839596	0	NA	3895	1
cg25075870	17	26926305	2.64232	1.66489	0.11249365932799586	0	NA	3896	1
cg25075901	2	97283227	0.590474	0.53034	0.26554198187474753	0	NA	3891	1
cg25076062	1	102187907	-0.175905	0.173186	0.30977232359405277	0	NA	3896	1
cg25076125	14	57465702	-0.115665	0.136132	0.3955178817674747	0	NA	3895	1
cg25076135	11	709165	-0.268294	0.330904	0.4174856778781729	0	NA	3894	1
cg25076285	18	43948046	-0.044028099999999994	0.139185	0.7517536296794043	0	NA	3895	1
cg25076372	11	65626899	-0.198314	1.11286	0.858564252801586	0	NA	3882	1
cg25076452	2	233438252	0.0898087	0.28872	0.7557564393102792	0	NA	3894	1
cg25076483	11	3698090	-0.502808	0.423761	0.23541039707865824	0	NA	3897	1
cg25076691	6	104862134	0.0407923	0.316469	0.8974381621142657	0	NA	3896	1
cg25076786	3	46511269	-0.297613	0.442239	0.5009672109986907	0	NA	3893	1
cg25076892	18	32925014	-0.0132244	0.163844	0.9356699105551789	0	NA	3897	1
cg25076934	6	88441706	-0.598608	0.446553	0.1800801498355271	0	NA	3891	1
cg25076940	4	74296058	-0.0600155	0.163509	0.7135839049353739	0	NA	3871	1
cg25076949	1	227057502	-0.518276	0.324244	0.10995097314541205	0	NA	3893	1
cg25076984	7	55270582	-0.0411971	0.185304	0.8240634618616497	0	NA	3895	1
cg25077243	5	41809304	-0.0435827	0.146938	0.766767290228562	0	NA	3836	1
cg25077287	11	119991619	-0.0786162	0.233788	0.7366662731788013	0	NA	3896	1
cg25077328	22	43546988	-0.0201764	0.312527	0.948525207775715	0	NA	3893	1
cg25077481	17	9061354	-0.102193	0.241063	0.6716193986315393	0	NA	3897	1
cg25077579	19	823841	-0.271876	0.305528	0.3735430788800701	0	NA	3897	1
cg25077660	2	74055294	0.197663	0.098612	0.04502168618789003	0	NA	3897	1
cg25078201	19	15394604	0.158307	0.22497599999999998	0.48164346239110334	0	NA	3890	1
cg25078225	19	21617438	-0.00141788	0.0875286	0.9870755948847321	0	NA	3895	1
cg25078309	10	110621301	0.321533	0.189867	0.09036711087064209	0	NA	3894	1
cg25078315	5	134235319	-0.169504	0.298887	0.5706344636352284	0	NA	3895	1
cg25078519	11	111321477	-0.0702908	0.302476	0.8162392172472712	0	NA	3897	1
cg25078587	1	28156640	-0.772858	0.420826	0.06627986194411015	0	NA	3896	1
cg25078668	13	96212186	0.238561	0.298759	0.42457662932079404	0	NA	3893	1
cg25078737	1	151830793	0.234642	0.193648	0.2256297734550648	0	NA	3897	1
cg25079009	8	144351607	-0.13772	0.324458	0.6712291186566335	0	NA	3894	1
cg25079060	1	8438488	-0.0718676	0.374603	0.8478596737990125	0	NA	3890	1
cg25079337	8	128093186	0.160649	0.187063	0.39045294544918574	0	NA	3894	1
cg25079408	15	102120328	-0.0666672	0.174664	0.7026926016996187	0	NA	3889	1
cg25079492	16	11158786	0.194547	0.351148	0.5795573917211183	0	NA	3892	1
cg25079499	19	56116737	0.805212	0.98084	0.4116797424148789	0	NA	3896	1
cg25079588	7	36429925	1.66592	1.01666	0.10129230331709256	0	NA	3896	1
cg25079651	22	19636054	-0.0792956	0.142989	0.5791974726613958	0	NA	3766	1
cg25079747	18	20739630	-0.150131	0.200395	0.45375150703467554	0	NA	3893	1
cg25079802	20	52351096	-0.200589	0.256954	0.4350132755346694	0	NA	3895	1
cg25079832	10	130277394	-0.0829075	0.21992300000000004	0.7061853339514179	0	NA	3893	1
cg25079981	7	137832331	-0.0367285	0.0397055	0.35495395323205386	0	NA	3891	1
cg25080260	3	188088115	-0.241506	0.278906	0.3865424574406177	0	NA	3896	1
cg25080300	11	65261429	0.163319	0.351766	0.6424449486817629	0	NA	3897	1
cg25080410	14	35832898	-0.293641	0.366971	0.42360944367464703	0	NA	3897	1
cg25080444	5	118059282	-0.568706	0.264318	0.031429053701677624	0	NA	3894	1
cg25080497	10	133943274	-0.0166698	0.11803	0.8876854152411899	0	NA	3895	1
cg25080559	12	19172291	0.396841	0.3291	0.22788029523282433	0	NA	3897	1
cg25080630	2	189998448	0.270257	0.230291	0.24057706398531903	0	NA	3884	1
cg25080699	10	50602146	0.158358	0.199268	0.4267888487594745	0	NA	3897	1
cg25080770	3	18598200	0.378548	0.323348	0.24171379380275174	0	NA	3897	1
cg25080883	3	51663360	0.0443341	0.342699	0.8970668925323462	0	NA	3896	1
cg25080912	18	20730010	0.377758	0.21797	0.08308263087404344	0	NA	3897	1
cg25080917	21	15825862	-0.129789	0.146562	0.3758563099651453	0	NA	3896	1
cg25081135	2	26618349	0.132513	0.145237	0.36156267798515623	0	NA	3888	1
cg25081232	5	132001119	0.213781	0.352222	0.5438843638839536	0	NA	3897	1
cg25081347	3	74946635	0.115955	0.15241399999999997	0.44678269270620313	0	NA	3894	1
cg25081389	4	88756418	0.186029	0.270786	0.4920850137035146	0	NA	3895	1
cg25081651	20	33932133	0.456735	0.254152	0.07232071950499307	0	NA	3895	1
cg25081796	19	21153279	-0.0190646	0.288824	0.9473717170130114	0	NA	3896	1
cg25081845	22	31688621	-0.8055170000000001	1.22412	0.5105139638023801	0	NA	3897	1
cg25081982	6	127781074	0.118198	0.209757	0.5730946856483811	0	NA	3888	1
cg25082000	2	65894785	-0.687569	0.359954	0.056112877599854144	0	NA	3896	1
cg25082038	11	66176554	-0.803151	1.3319399999999997	0.5465130944371286	0	NA	3897	1
cg25082074	3	17520378	-0.0894191	0.129305	0.48922858308309397	0	NA	3894	1
cg25082160	2	231035718	0.21688699999999997	0.290679	0.4555833242899452	0	NA	3893	1
cg25082420	3	22057850	-0.298445	0.180848	0.09889114942826502	0	NA	3888	1
cg25082436	9	97488942	-0.79348	1.17855	0.5007768077654068	0	NA	3887	1
cg25082572	4	6060755	-0.261114	0.267638	0.3292509306856447	0	NA	3894	1
cg25082637	1	167522981	1.08016	0.972556	0.2667231590470073	0	NA	3895	1
cg25082677	17	67565280	-0.11089699999999998	0.280371	0.6924468953005323	0	NA	3809	1
cg25082793	6	36777914	0.344346	0.316164	0.27609335083589964	0	NA	3892	1
cg25082847	3	62360160	0.676154	0.583198	0.2462972016224903	0	NA	3895	1
cg25082943	12	93367516	-0.00514291	0.158783	0.9741613955955064	0	NA	3894	1
cg25082956	2	242876781	0.234732	0.285604	0.41114562628463475	0	NA	3888	1
cg25082993	10	71038150	-0.0242045	0.215411	0.9105345834188138	0	NA	3893	1
cg25083011	5	79232106	-0.0876075	0.187442	0.6402247545983459	0	NA	3885	1
cg25083103	2	174885929	0.015212	0.343734	0.96470102111150835	0	NA	3894	1
cg25083123	8	145932052	0.610967	0.362342	0.09176476633450888	0	NA	3894	1
cg25083148	4	25508795	0.031993	0.206801	0.8770544549380547	0	NA	3897	1
cg25083230	22	35860673	0.0898384	0.326123	0.7829521155622194	0	NA	3897	1
cg25083270	16	69220946	-1.9687800000000002	1.35518	0.14628451882131438	0	NA	3891	1
cg25083305	2	29504363	0.155332	0.117808	0.18733021416574408	0	NA	3897	1
cg25083345	6	11197061	-0.151028	0.155349	0.3309584176579383	0	NA	3894	1
cg25083402	14	104392395	-0.143107	0.193596	0.4597829365555058	0	NA	3895	1
cg25083411	7	36786142	-0.186704	0.265071	0.48121192038717225	0	NA	3887	1
cg25083463	9	130331933	-1.6541199999999998	1.14037	0.1469158855853835	0	NA	3896	1
cg25083546	10	71851039	-0.196744	0.32346	0.5430227946479583	0	NA	3893	1
cg25083632	16	67450091	-0.510145	0.698258	0.46502552002842656	0	NA	3890	1
cg25083655	19	8374712	-0.664264	0.36717	0.07042838215494951	0	NA	3894	1
cg25083792	1	24649370	0.13175	0.300672	0.6612520856027535	0	NA	3897	1
cg25083857	18	68045579	0.034942	0.303301	0.9082820913091977	0	NA	3896	1
cg25083931	7	99677731	0.225374	0.353711	0.5240141862493268	0	NA	3897	1
cg25083962	5	145407561	0.139536	0.194397	0.47288748641495565	0	NA	3895	1
cg25084014	1	210411176	-0.00810807	0.278207	0.9767497288780808	0	NA	3896	1
cg25084103	15	63887385	0.125502	0.324839	0.6992364437785166	0	NA	3894	1
cg25084175	20	1171610	0.215743	0.175894	0.2199913135151107	0	NA	3896	1
cg25084241	10	45948728	-0.18829199999999996	0.30309	0.5344409250414552	0	NA	3896	1
cg25084279	16	48482893	0.130808	0.24190699999999998	0.5886890584071232	0	NA	3893	1
cg25084404	19	48957733	-0.182969	0.296691	0.5374333765770021	0	NA	3894	1
cg25084544	3	5268365	0.0813532	0.103224	0.43062481145515125	0	NA	3896	1
cg25084734	10	34723180	0.313052	0.246994	0.2049952201093433	0	NA	3897	1
cg25084741	3	43115622	-0.0470005	0.225633	0.8349907657803757	0	NA	3896	1
cg25085020	20	55925175	0.039085400000000006	0.190352	0.8373125672345308	0	NA	3890	1
cg25085063	20	62376876	-0.0690104	0.224485	0.7585263469521695	0	NA	3894	1
cg25085070	11	28130740	-0.0419466	0.136492	0.7586004911533529	0	NA	3897	1
cg25085195	11	66927799	0.37088	0.25165	0.14053734266107987	0	NA	3896	1
cg25085252	17	34325471	0.278228	0.327009	0.39486560772607465	0	NA	3897	1
cg25085326	20	48211054	0.24971999999999997	0.23373900000000003	0.2853531335861204	0	NA	3895	1
cg25085500	2	170597890	0.623178	0.259662	0.016396934832601823	0	NA	3896	1
cg25085504	12	110939401	0.586197	1.18689	0.6213815477952787	0	NA	3896	1
cg25085537	3	8811739	0.0882804	0.0803661	0.27199577996648977	0	NA	3881	1
cg25085578	12	109025913	-0.853325	1.02091	0.4032407397337909	0	NA	3893	1
cg25085716	16	1620518	0.359243	0.392894	0.3605324694655266	0	NA	3894	1
cg25085723	12	27702868	0.178797	0.361695	0.6210725349626232	0	NA	3895	1
cg25085998	2	38528722	0.0728643	0.178471	0.6830756885674492	0	NA	3894	1
cg25086086	2	75219519	-0.0215374	0.277683	0.9381771837670679	0	NA	3888	1
cg25086144	8	58979861	-0.0536153	0.167509	0.7489121245789464	0	NA	3894	1
cg25086337	12	1912961	-0.185622	0.173295	0.28410961446285704	0	NA	3892	1
cg25086449	7	128807901	0.449912	0.327644	0.16969847109250777	0	NA	3893	1
cg25086685	14	101294623	-0.0385476	0.306691	0.8999783291896402	0	NA	3885	1
cg25086959	5	64042509	-0.162291	0.287067	0.5718412421056411	0	NA	3897	1
cg25087163	20	47050396	-0.206653	0.111565	0.06398127573331754	0	NA	3896	1
cg25087340	11	11590279	-0.108461	0.242244	0.6543448085390611	0	NA	3896	1
cg25087378	21	35201161	0.00238434	0.21219	0.9910345066255655	0	NA	3889	1
cg25087395	17	75798923	-0.150901	0.168312	0.36995630898706433	0	NA	3897	1
cg25088021	19	44439586	-1.01087	0.690347	0.14311401960879824	0	NA	3889	1
cg25088068	2	235950772	-0.305862	0.304219	0.3147039359051054	0	NA	3897	1
cg25088079	14	22897135	-0.423344	0.353371	0.2309109114869623	0	NA	3897	1
cg25088113	15	44969494	0.171624	0.247986	0.48889253735570504	0	NA	3897	1
cg25088279	8	143199554	0.0614204	0.125733	0.625196685999734	0	NA	3869	1
cg25088346	17	8547688	0.271166	0.360221	0.4515840697906722	0	NA	3895	1
cg25088621	4	1302181	0.12152399999999998	0.236888	0.6079499741651115	0	NA	3896	1
cg25088707	15	52395988	0.18884400000000004	0.146206	0.19648544179799327	0	NA	3893	1
cg25088790	5	132723448	-0.195533	0.362385	0.5894918485612397	0	NA	3897	1
cg25088807	1	220863127	-0.38005999999999995	0.286684	0.18493559537726595	0	NA	3897	1
cg25088840	11	16274486	0.354757	0.319373	0.26665785492738825	0	NA	3885	1
cg25088843	9	721268	-0.165107	0.242062	0.49518483728063645	0	NA	3895	1
cg25088849	17	16873623	-0.371282	0.235098	0.11427532819659328	0	NA	3897	1
cg25088921	2	67132703	0.300139	0.22775600000000001	0.1875674570488582	0	NA	3896	1
cg25088991	7	995127	0.211907	0.301173	0.4816784423278495	0	NA	3892	1
cg25089293	5	39534057	0.322447	0.304984	0.2903935175513978	0	NA	3897	1
cg25089365	1	24974498	-0.20209199999999997	0.217699	0.35324716632454534	0	NA	3889	1
cg25089400	12	7651706	0.389143	0.205589	0.058381792141152515	0	NA	3890	1
cg25089625	11	95918334	-0.172717	0.243674	0.4784463849104801	0	NA	3897	1
cg25089643	12	116773963	0.230968	0.258796	0.3721403745502548	0	NA	3870	1
cg25089771	1	58207325	0.13909	0.151905	0.35985676038813624	0	NA	3895	1
cg25089889	11	95422144	0.261031	0.239959	0.2766767854581833	0	NA	3896	1
cg25089941	8	82024459	0.257863	0.787167	0.7432265232898083	0	NA	3848	1
cg25090002	2	32146005	0.10631300000000002	0.15078	0.48075616985568564	0	NA	3846	1
cg25090019	20	48622367	0.0532864	0.533954	0.920506392848777	0	NA	3894	1
cg25090044	12	112444956	0.0210248	0.336646	0.950201504268648	0	NA	3896	1
cg25090121	17	43407096	0.237118	0.351304	0.4996978289398469	0	NA	3890	1
cg25090143	9	140289850	0.21803399999999998	0.296251	0.4617445353056034	0	NA	3893	1
cg25090152	17	34308743	-0.578504	0.368501	0.11644198935388846	0	NA	3896	1
cg25090254	12	103204969	-0.11203999999999999	0.108034	0.29969814696320285	0	NA	3893	1
cg25090265	1	205459532	0.053804399999999995	0.893191	0.9519657595406553	0	NA	3896	1
cg25090607	1	14155038	0.0060576	0.115671	0.9582344996531436	0	NA	3897	1
cg25090616	3	55686218	0.04134090000000001	0.254893	0.8711568388790443	0	NA	3894	1
cg25090985	2	37817443	-0.014912600000000002	0.14691	0.91914688460222	0	NA	3891	1
cg25091001	20	55618149	-0.20904	0.167557	0.21218657290678353	0	NA	3897	1
cg25091053	7	143020597	0.197435	0.314996	0.5307996941710437	0	NA	3891	1
cg25091121	11	35816065	0.20992699999999997	0.192427	0.27529770997763353	0	NA	3890	1
cg25091134	2	10589956	-1.19847e-4	0.202313	0.9995273459176335	0	NA	3895	1
cg25091274	3	156206345	-0.206233	0.326559	0.5276916486537595	0	NA	3896	1
cg25091323	13	106691473	-0.00340479	0.175078	0.9844842975881117	0	NA	3894	1
cg25091365	16	69797050	-1.4862400000000002	1.16172	0.20077579665372614	0	NA	3893	1
cg25091526	3	99419790	-0.214091	0.285868	0.4539080871426094	0	NA	3893	1
cg25091639	12	121775323	-0.422984	0.353474	0.23144373357778006	0	NA	3895	1
cg25091757	8	82634625	0.343401	0.364873	0.3466269057480789	0	NA	3894	1
cg25091766	9	74369352	-0.120977	0.192433	0.5295646259181408	0	NA	3866	1
cg25091827	20	33567543	0.214053	0.307923	0.48696063848370297	0	NA	3897	1
cg25092052	10	74014582	-0.541761	0.251635	0.03132153795841723	0	NA	3895	1
cg25092255	4	81990647	0.0390224	0.157083	0.8038102431187666	0	NA	3895	1
cg25092283	10	97321585	-0.00597152	0.105796	0.9549883274268085	0	NA	3897	1
cg25092300	1	49242610	-1.0060500000000001	0.92194699999999985	0.2751746605652725	0	NA	3850	1
cg25092372	10	133972801	0.0695876	0.1257	0.5798521903800753	0	NA	3846	1
cg25092495	2	8767381	-0.365512	0.244078	0.13425767162630006	0	NA	3894	1
cg25092563	15	51495898	0.146722	0.280016	0.6002943971640649	0	NA	3897	1
cg25092712	19	38524517	-0.439908	0.241957	0.06904507435595347	0	NA	3890	1
cg25092752	2	44025763	-0.23373	0.295444	0.4288772423535882	0	NA	3896	1
cg25092907	3	39710120	-0.508454	0.483715	0.29319257218321515	0	NA	3886	1
cg25092982	16	3030449	0.269113	1.26489	0.8315172459185702	0	NA	3895	1
cg25093158	19	45394327	-0.322376	1.1537	0.7799164412103746	0	NA	3897	1
cg25093216	5	112430577	-0.307145	0.257196	0.2323974063415916	0	NA	3896	1
cg25093285	11	58951736	-0.411787	0.326145	0.20673702166899777	0	NA	3896	1
cg25093471	18	49237190	-0.0852502	0.176736	0.6295509423374273	0	NA	3897	1
cg25093530	15	71585505	0.0603185	0.23453200000000002	0.797034687248722	0	NA	3891	1
cg25093608	16	81615181	-0.364918	0.336867	0.2786884852893569	0	NA	3891	1
cg25093661	1	8587175	-0.189989	0.254345	0.45507949748513865	0	NA	3885	1
cg25093756	16	67022115	-0.151007	0.291885	0.6049111504326532	0	NA	3889	1
cg25093797	11	122525644	-0.074868	0.0893574	0.40211556663028813	0	NA	3896	1
cg25094008	1	28501825	-0.0796669	0.153467	0.6036811017049244	0	NA	3896	1
cg25094495	1	238953455	0.144605	0.23331899999999997	0.5354067293537643	0	NA	3892	1
cg25094529	15	40346773	1.06708	0.684871	0.11921560288276788	0	NA	3896	1
cg25094563	13	100801876	0.0375195	0.218091	0.8634092388070627	0	NA	3894	1
cg25094603	22	41460032	-0.0197882	0.309434	0.9490103078725578	0	NA	3897	1
cg25094859	2	99260337	0.0601338	0.196014	0.7590084049194977	0	NA	3896	1
cg25094891	5	4851084	0.177916	0.179264	0.3209632534165705	0	NA	3895	1
cg25095184	15	70044126	0.139991	0.197436	0.47829657914770685	0	NA	3897	1
cg25095285	17	27968791	0.271991	0.233325	0.24372874418301876	0	NA	3896	1
cg25095353	15	84748786	-1.2063400000000002	0.749709	0.10759936245030245	0	NA	3894	1
cg25095366	1	44010158	-0.698187	0.298018	0.019141287191957155	0	NA	3895	1
cg25095420	22	29879414	-0.745694	0.441868	0.09148909858442311	0	NA	3897	1
cg25095580	3	23809329	0.299426	0.26072	0.2507794940696562	0	NA	3897	1
cg25095783	18	34818273	0.398688	0.279761	0.15412767793963975	0	NA	3896	1
cg25095791	12	63188406	-0.461128	0.221082	0.03699872557080548	0	NA	3891	1
cg25096044	13	44015867	-0.114888	0.24488800000000002	0.6389659393948979	0	NA	3895	1
cg25096094	1	89229514	0.171616	0.224585	0.4447795243879234	0	NA	3895	1
cg25096240	17	12744093	0.573351	0.341639	0.09330096151741457	0	NA	3895	1
cg25096280	21	34014790	-0.070488	0.12340600000000002	0.5678723562689667	0	NA	3897	1
cg25096299	1	207134300	-0.56069	0.351106	0.11028239397948983	0	NA	3895	1
cg25096306	3	127871102	0.336652	0.241923	0.1640536369958893	0	NA	3891	1
cg25096343	3	14691095	0.10987000000000001	0.379545	0.7722154668874198	0	NA	3897	1
cg25096622	7	70144961	0.605847	0.249256	0.01507295016331371	0	NA	3894	1
cg25096626	13	80102756	-0.0267065	0.17051	0.8755386825138445	0	NA	3861	1
cg25096636	20	44209242	0.378596	0.203142	0.062363669302229384	0	NA	3895	1
cg25096679	10	103601006	-0.441917	0.352497	0.2099598246039613	0	NA	3896	1
cg25096680	10	102295812	-0.9569	1.22989	0.4365471654953008	0	NA	3820	1
cg25096727	8	83775416	-0.449742	0.31085	0.14794914350789845	0	NA	3895	1
cg25096788	1	31320190	-0.101954	0.111609	0.3609835029990212	0	NA	3721	1
cg25097095	17	26216277	0.291511	0.249555	0.24275704943958376	0	NA	3895	1
cg25097137	11	63933247	-0.126044	0.789453	0.8731489778230991	0	NA	3833	1
cg25097167	5	167242266	-0.20934599999999998	0.271362	0.44043198334954	0	NA	3891	1
cg25097215	20	47489666	-0.39265099999999997	0.327437	0.23046378189325795	0	NA	3897	1
cg25097241	3	139000407	-0.150898	0.258733	0.5597458862047708	0	NA	3895	1
cg25097419	5	79487997	-0.23299	0.11977600000000001	0.05174917940414342	0	NA	3892	1
cg25097480	6	45511238	-0.813778	0.319487	0.010860996495378908	0	NA	3895	1
cg25097869	12	50648568	0.441714	0.342607	0.197303148204058	0	NA	3896	1
cg25098002	10	35104348	0.474239	0.699228	0.49762442916350813	0	NA	3892	1
cg25098031	6	15971002	0.047530399999999993	0.271349	0.8609512811128426	0	NA	3896	1
cg25098301	11	2550312	-0.0726238	0.211411	0.7312076770908125	0	NA	3896	1
cg25098418	1	59964475	-0.348478	0.24806499999999998	0.16008521007207377	0	NA	3896	1
cg25098552	16	57921248	0.0673952	0.254151	0.7908725051639831	0	NA	3896	1
cg25098876	6	38607840	-0.429075	0.388251	0.2690952594644826	0	NA	3885	1
cg25099173	7	100062063	-0.328761	0.328823	0.31740176424863414	0	NA	3891	1
cg25099233	22	42394635	-0.0546074	0.0891109	0.5400068062648402	0	NA	3872	1
cg25099291	19	2457134	0.20988799999999996	1.28881	0.870633306645895	0	NA	3894	1
cg25099374	1	110643569	-0.155376	0.336985	0.6447434323491263	0	NA	3886	1
cg25099403	1	167189912	0.904905	0.779914	0.245941930394998	0	NA	3886	1
cg25099472	3	36772040	-0.43878	0.369956	0.23560929384725757	0	NA	3897	1
cg25099532	20	61866500	-0.0339554	0.10926200000000001	0.7559751419026233	0	NA	3897	1
cg25099637	17	17018381	-0.0689827	0.264135	0.7939656100152723	0	NA	3896	1
cg25099688	6	65086638	-0.0104976	0.214525	0.9609717682213603	0	NA	3895	1
cg25099853	6	132825897	0.0229356	0.301418	0.9393456367443865	0	NA	3894	1
cg25099965	21	40167246	0.626491	0.32787	0.056031462472611156	0	NA	3893	1
cg25100061	20	57735525	-0.122656	0.156293	0.4325811445534524	0	NA	3896	1
cg25100172	1	50941242	-0.344953	0.3494050000000001	0.32351600852719453	0	NA	3894	1
cg25100179	4	146539300	-0.10617	0.133446	0.4262629876305419	0	NA	3893	1
cg25100244	3	9972601	0.364429	0.340759	0.28486128075886596	0	NA	3889	1
cg25100365	6	89789448	-0.409397	0.458996	0.3724249673386524	0	NA	3877	1
cg25100409	2	74560896	-0.14694	0.223309	0.5105304252121994	0	NA	3895	1
cg25100628	4	80994430	-1.09453	0.863604	0.20501300729163613	0	NA	3854	1
cg25100883	11	114717311	0.0357876	0.120809	0.7670522278285714	0	NA	3894	1
cg25100923	18	20254154	0.100958	0.108543	0.3523090289329171	0	NA	3883	1
cg25100926	15	86297031	0.351511	0.294847	0.23319027020194635	0	NA	3893	1
cg25100952	11	131851353	-0.0980789	0.0988592	0.32114535359169916	0	NA	3894	1
cg25101006	13	77427854	0.0415073	0.237274	0.8611314606506495	0	NA	3894	1
cg25101063	3	151131087	-0.111367	0.247029	0.6521152407547022	0	NA	3896	1
cg25101092	2	99386598	-0.226594	0.274198	0.40858389774223663	0	NA	3896	1
cg25101124	17	6917884	-0.20592899999999997	1.07677	0.8483321058625708	0	NA	3895	1
cg25101255	9	1005271	-0.238383	0.284131	0.4014750549013651	0	NA	3896	1
cg25101341	3	190049461	-0.193103	0.133684	0.14860581902686398	0	NA	3777	1
cg25101568	6	107268270	0.344226	0.262576	0.18987209244303066	0	NA	3896	1
cg25101736	8	22872793	0.142177	0.305631	0.6417941924605433	0	NA	3889	1
cg25101939	3	183860430	0.52074	0.361134	0.14931426957476754	0	NA	3895	1
cg25102002	7	72743168	0.355376	0.361205	0.32518319794637035	0	NA	3894	1
cg25102136	11	121381345	0.605288	0.24555799999999997	0.013703267131491248	0	NA	3893	1
cg25102353	13	114197113	0.416935	0.241242	0.0839370889593513	0	NA	3894	1
cg25102395	5	179807975	-0.10279300000000001	0.22288699999999997	0.6446631180028957	0	NA	3892	1
cg25102471	2	54087549	0.212741	0.188276	0.25850057525916154	0	NA	3897	1
cg25102472	12	2715274	-0.0378852	0.289907	0.896028036176108	0	NA	3887	1
cg25102594	8	141709383	-0.123489	0.241446	0.6090318064227089	0	NA	3895	1
cg25102614	12	40602692	0.534431	0.309218	0.08392893025827586	0	NA	3892	1
cg25102622	4	89152649	-0.0308216	0.069159	0.6558407727072797	0	NA	3823	1
cg25102652	9	104637662	0.145346	0.159834	0.36316226228949655	0	NA	3896	1
cg25102832	18	66401194	0.10965	0.107208	0.30641275080795016	0	NA	3864	1
cg25102879	10	96928199	0.0690795	0.218947	0.7523760821830232	0	NA	3880	1
cg25103152	5	2151455	-0.0412504	0.11606299999999999	0.722279559485757	0	NA	3894	1
cg25103155	1	176850454	-0.0593595	0.173302	0.7319591657468365	0	NA	3895	1
cg25103185	10	13657902	-0.18826199999999998	0.152209	0.21613716863274163	0	NA	3888	1
cg25103379	20	33860001	-0.0459511	0.22320200000000004	0.8368906952145482	0	NA	3895	1
cg25103393	5	80364998	-0.19711	0.18948	0.2982153593628106	0	NA	3889	1
cg25103559	16	17898054	0.235567	0.195697	0.22869266845296302	0	NA	3894	1
cg25103650	2	200333453	-0.283747	0.431142	0.5104553220899828	0	NA	3896	1
cg25103731	11	35704400	-0.40155	0.185577	0.030480327977078225	0	NA	3895	1
cg25103753	17	39735941	-0.523955	0.296909	0.07761437546534451	0	NA	3892	1
cg25103837	12	116324346	0.201574	0.260492	0.43903706066331416	0	NA	3896	1
cg25103953	6	29464277	-0.0604664	0.203913	0.7668250674115273	0	NA	3862	1
cg25104028	4	123993500	-0.28696	0.169633	0.09071234968789701	0	NA	3843	1
cg25104065	14	30752967	-0.246494	0.185493	0.18389456822235806	0	NA	3894	1
cg25104066	16	30388244	0.0600382	0.24264	0.804569767075793	0	NA	3896	1
cg25104285	7	29287715	-0.157434	0.313246	0.6152532509410518	0	NA	3896	1
cg25104520	16	90074220	-0.592896	0.245825	0.015871283291096733	0	NA	3891	1
cg25104522	22	38004754	-0.09525240000000001	1.09079	0.9304137925281196	0	NA	3829	1
cg25104556	10	90638291	0.013501100000000002	0.281737	0.9617792561518187	0	NA	3897	1
cg25104783	12	3155394	0.129349	0.237116	0.5854032372669056	0	NA	3894	1
cg25104785	8	94107909	0.216812	0.149681	0.14747899958521055	0	NA	3861	1
cg25104880	4	78042294	0.358808	0.229406	0.11780015016700193	0	NA	3896	1
cg25105080	1	168583606	-0.647256	0.343172	0.059281758761806684	0	NA	3896	1
cg25105147	7	144474743	0.103893	0.294579	0.7243261193619748	0	NA	3895	1
cg25105201	11	7463337	0.530483	0.316877	0.09411143500752385	0	NA	3896	1
cg25105202	7	73915776	-0.0703601	0.133386	0.5978516993546557	0	NA	3891	1
cg25105276	8	128509516	-0.082535	0.19349	0.6697001928921742	0	NA	3896	1
cg25105340	22	19700111	-0.302869	0.233807	0.19518904364898362	0	NA	3896	1
cg25105555	17	80540647	-0.24774	0.261649	0.3437198076073953	0	NA	3897	1
cg25105700	17	17020221	-0.29907	0.343953	0.38456915167028904	0	NA	3894	1
cg25105984	17	20994724	0.126076	0.18276	0.49029191483583767	0	NA	3893	1
cg25106071	1	23537650	-0.0200081	0.107735	0.8526675769414	0	NA	3891	1
cg25106105	12	4104978	-0.142648	0.115374	0.216311248005979	0	NA	3791	1
cg25106148	1	231664890	-0.597928	0.863513	0.48866319207249714	0	NA	3897	1
cg25106288	10	72324897	-0.23206	0.185444	0.21079766539707528	0	NA	3895	1
cg25106497	21	47160213	-0.268327	0.237341	0.2582425331102276	0	NA	3894	1
cg25106538	17	5116354	-0.167807	0.198012	0.39673947557798206	0	NA	3891	1
cg25106561	4	142055675	-0.206383	0.407305	0.6123626488246121	0	NA	3896	1
cg25106572	22	44372829	0.0691451	0.441003	0.8754099259647038	0	NA	3897	1
cg25106607	9	137193844	-0.0691915	0.152398	0.6498155651138644	0	NA	3889	1
cg25106671	7	4765362	0.113568	0.310413	0.7144688246730606	0	NA	3896	1
cg25106815	4	113628412	-0.00146494	0.142761	0.9918126624510374	0	NA	3895	1
cg25106914	10	27073733	0.0631293	0.259214	0.8075861386583358	0	NA	3897	1
cg25106981	3	51994889	1.77355	0.666505	0.007791583297061291	0	NA	3889	1
cg25107081	22	48027277	0.101897	0.253818	0.688083727819375	0	NA	3896	1
cg25107129	6	37750921	-0.240995	0.292171	0.4094611273168581	0	NA	3894	1
cg25107562	7	27260989	0.296775	0.310844	0.33970952267900467	0	NA	3897	1
cg25107607	1	192408693	-0.222425	0.216883	0.3051023556686157	0	NA	3892	1
cg25107624	7	79060196	0.0439873	0.121259	0.7167879627174838	0	NA	3799	1
cg25107667	20	51042037	-0.11767999999999999	0.119188	0.3234722044742481	0	NA	3893	1
cg25107803	3	197794345	-0.21933400000000003	0.29242	0.45321557287631026	0	NA	3892	1
cg25107959	22	40611215	-0.370163	0.171229	0.03063352893423513	0	NA	3897	1
cg25107992	6	112607419	0.0109577	0.522792	0.9832775950413064	0	NA	3895	1
cg25107997	3	13499368	0.0319314	0.326755	0.9221524432682049	0	NA	3896	1
cg25108531	1	24666970	-0.31466	0.281586	0.2637993498561474	0	NA	3895	1
cg25108655	2	71380926	-0.0950682	0.337172	0.7779760400149012	0	NA	3896	1
cg25108716	8	97247529	0.36852799999999997	0.58216	0.5267104009557884	0	NA	3882	1
cg25108748	11	120585789	0.011123	0.133013	0.9333558574278987	0	NA	3892	1
cg25108765	14	51355443	-0.0334438	0.273883	0.902812055924191	0	NA	3897	1
cg25108866	10	51026089	0.0494085	0.183543	0.787781128140163	0	NA	3886	1
cg25108979	10	98369611	-0.034515	0.329396	0.9165482432902263	0	NA	3887	1
cg25108994	2	114456848	-0.121889	0.145277	0.4014631409328137	0	NA	3879	1
cg25109235	22	47549990	-0.355301	0.277513	0.2004382464780988	0	NA	3895	1
cg25109438	3	81042054	0.0412653	0.144144	0.774664973167745	0	NA	3872	1
cg25109519	17	41697281	0.0789885	0.3187	0.8042536112230521	0	NA	3895	1
cg25109528	19	3744060	-0.36891	0.190543	0.052855648816407835	0	NA	3896	1
cg25109595	14	59197686	-0.0574001	0.278035	0.8364400517655339	0	NA	3896	1
cg25110097	5	77242960	-0.107981	0.159368	0.49805223574246515	0	NA	3882	1
cg25110103	4	84674460	-0.115525	0.155912	0.45871596525493563	0	NA	3897	1
cg25110204	6	15908438	0.398926	0.402104	0.321150418590302	0	NA	3892	1
cg25110276	1	113525753	0.202595	0.31215	0.5163183942888037	0	NA	3894	1
cg25110385	19	55710272	-0.0565918	0.137744	0.6811842437919043	0	NA	3894	1
cg25110428	7	100225279	0.209814	0.329704	0.5245347648976131	0	NA	3894	1
cg25110500	15	67856952	-0.611488	0.29798	0.04015888782341963	0	NA	3890	1
cg25110584	1	186613056	0.0528718	0.158848	0.739251110042539	0	NA	3862	1
cg25110688	11	34011272	0.451078	0.290648	0.12066855943467354	0	NA	3895	1
cg25110760	11	91169083	-0.151646	0.0973717	0.11937721677800235	0	NA	3897	1
cg25110943	2	172974960	0.460943	0.236688	0.05147830134724301	0	NA	3896	1
cg25111189	8	144783097	-0.0104885	0.149297	0.9439926218739577	0	NA	3894	1
cg25111273	10	6190651	0.451501	0.38182	0.23700855989893893	0	NA	3881	1
cg25111337	8	58905742	-0.0264949	0.14779	0.8577225847988299	0	NA	3897	1
cg25111496	3	132045378	0.134096	0.265855	0.6139836531495794	0	NA	3897	1
cg25111516	12	57004296	0.00564141	0.302628	0.9851271750855333	0	NA	3897	1
cg25111777	1	208337399	0.106465	0.255108	0.6764348167072822	0	NA	3895	1
cg25111855	5	54349151	-0.22202499999999997	0.310609	0.4747292790418846	0	NA	3897	1
cg25112068	14	51940935	0.0761758	0.133829	0.5692187312330619	0	NA	3893	1
cg25112148	4	6197625	0.149653	0.300897	0.6189378599370325	0	NA	3896	1
cg25112186	21	35030020	0.0447616	0.277228	0.8717300704127706	0	NA	3891	1
cg25112279	2	10705444	-0.0654384	0.283001	0.8171359085960627	0	NA	3896	1
cg25112455	9	7360983	-0.223867	0.306189	0.46469369491281276	0	NA	3888	1
cg25112529	12	75887380	0.00511266	0.103774	0.9607063154636926	0	NA	3897	1
cg25112710	20	31639664	-0.145549	0.297815	0.625037913842724	0	NA	3896	1
cg25112736	14	99909230	0.0293496	0.360194	0.9350580375833262	0	NA	3896	1
cg25112781	8	144293920	-0.027302599999999996	0.229009	0.9051005533431465	0	NA	3894	1
cg25112999	2	42296186	-0.308791	0.360206	0.3912999755798906	0	NA	3896	1
cg25113009	17	48503308	1.17964	1.43609	0.4114043187580249	0	NA	3894	1
cg25113117	4	152020307	3.14743	1.5077	0.03683659794751308	0	NA	3896	1
cg25113290	11	134945853	0.0520711	0.0808903	0.5197538425890427	0	NA	3897	1
cg25113391	5	33825223	-0.133554	0.248357	0.5907495905167859	0	NA	3895	1
cg25113407	3	134051226	0.0494002	0.305521	0.8715486664284793	0	NA	3894	1
cg25113410	8	145049599	-0.446747	0.403764	0.26852930604499314	0	NA	3897	1
cg25113483	8	28321280	-0.301211	0.184085	0.10178509530803272	0	NA	3885	1
cg25113513	10	99644000	-0.10824	0.221854	0.6256288693648553	0	NA	3894	1
cg25113595	1	4009179	-0.0482187	0.24458	0.8437109470992453	0	NA	3896	1
cg25113616	3	58223659	-1.35347	1.01326	0.1816284336956214	0	NA	3870	1
cg25113671	13	77999982	-0.0957627	0.199826	0.6317747080579901	0	NA	3894	1
cg25113828	1	203954990	0.0358307	0.290877	0.901963280049837	0	NA	3896	1
cg25113986	7	150462985	0.40954999999999997	0.221583	0.0645601686917308	0	NA	3897	1
cg25114133	6	26157968	0.385905	0.709231	0.5863606173722218	0	NA	3882	1
cg25114388	6	34094624	0.0484155	0.146246	0.7406027842156551	0	NA	3893	1
cg25114463	3	130745833	-0.598696	0.512691	0.24290676818317508	0	NA	3864	1
cg25114579	9	128248838	0.251851	0.325221	0.43869454250069867	0	NA	3896	1
cg25114586	14	105849388	0.0771981	0.34683	0.823860880746575	0	NA	3897	1
cg25114597	2	48698251	-0.0574688	0.164337	0.7265631635706531	0	NA	3878	1
cg25114671	16	68445232	0.0560872	0.352438	0.8735580899569833	0	NA	3895	1
cg25114727	10	2208320	-0.255133	0.24198600000000003	0.2917320462615806	0	NA	3892	1
cg25114772	7	71252855	0.175646	0.301021	0.5595562059488759	0	NA	3897	1
cg25114873	21	40328677	-0.0714477	0.329197	0.828180053080505	0	NA	3894	1
cg25114930	4	139345883	0.0542247	0.252984	0.8302815899639019	0	NA	3897	1
cg25114984	18	61831924	0.0304892	0.204349	0.881394548852883	0	NA	3894	1
cg25114997	7	44143014	-0.09125	0.336112	0.7860165850772604	0	NA	3895	1
cg25115034	5	21391623	0.0606151	0.101992	0.5523032540638919	0	NA	3892	1
cg25115154	12	71533408	-0.0189261	0.120913	0.8756179590028705	0	NA	3897	1
cg25115203	3	9772297	-0.166528	0.214466	0.43746716549131787	0	NA	3894	1
cg25115385	5	173179821	0.287542	0.33906099999999995	0.3964079592850259	0	NA	3896	1
cg25115538	2	193011575	-0.0561966	0.142138	0.6925724470696052	0	NA	3793	1
cg25115592	3	52009182	-2.581	1.47058	0.0792439438727013	0	NA	3853	1
cg25115812	7	770940	0.553114	0.343537	0.10738550955897275	0	NA	3890	1
cg25115873	1	52042672	-0.310467	0.376042	0.40902088741338766	0	NA	3897	1
cg25116132	6	93750333	0.220018	0.507861	0.6648514352989315	0	NA	3896	1
cg25116186	9	38131015	0.41785	0.365572	0.2530372236417235	0	NA	3893	1
cg25116223	17	45940213	0.287095	0.3429209999999999	0.40247763558626776	0	NA	3895	1
cg25116315	7	19201175	0.0394317	0.171961	0.8186310409747319	0	NA	3884	1
cg25116329	5	171434496	0.53626	0.897573	0.5502032534053879	0	NA	3892	1
cg25116398	7	129017343	-0.310912	0.228656	0.1739131975147111	0	NA	3847	1
cg25116551	7	69064178	0.4697569999999999	0.227552	0.0389803680276588	0	NA	3885	1
cg25116600	5	57368421	0.0394994	0.12364399999999999	0.749377180722658	0	NA	3896	1
cg25116699	3	101441608	0.263759	0.229843	0.25114959120169844	0	NA	3876	1
cg25116708	11	73038615	-0.256069	0.464601	0.5815247164957711	0	NA	3895	1
cg25117017	4	166605772	-0.0965246	0.214954	0.6533972449449303	0	NA	3895	1
cg25117102	8	37741280	-0.356192	0.248379	0.15155329034276033	0	NA	3896	1
cg25117169	14	20792768	-0.168961	0.235115	0.47236811772142767	0	NA	3895	1
cg25117177	12	13042267	0.0785892	0.337455	0.8158484229996007	0	NA	3896	1
cg25117218	15	102108546	-0.336952	0.17544	0.05478076291595838	0	NA	3891	1
cg25117329	9	37937205	-0.365621	0.257623	0.15583795733536465	0	NA	3896	1
cg25117333	2	48031924	-0.0996483	0.200966	0.6200026715227136	0	NA	3892	1
cg25117444	6	16302426	-0.24454700000000001	0.316589	0.43985201376062555	0	NA	3895	1
cg25117723	2	232879668	-0.522173	0.252724	0.0388115890395839	0	NA	3896	1
cg25117787	6	29653605	-0.218822	0.307315	0.4764371306757176	0	NA	3897	1
cg25118002	16	2127396	0.0697551	0.254774	0.7842444206150916	0	NA	3893	1
cg25118159	7	152653300	-0.026157699999999996	0.107851	0.808365225565274	0	NA	3895	1
cg25118265	19	49085827	-0.106324	0.189618	0.5749834146120594	0	NA	3894	1
cg25118469	11	82557038	0.357557	0.210304	0.08909497604719896	0	NA	3890	1
cg25118504	11	9449894	-0.0985825	0.218294	0.6515541016406179	0	NA	3897	1
cg25118516	9	132053387	-0.21749799999999997	0.22791000000000003	0.3399240657126561	0	NA	3888	1
cg25118545	21	29055722	-0.0389429	0.154093	0.8004819986309226	0	NA	3825	1
cg25118559	2	38769785	-0.110879	0.137308	0.4193667727174273	0	NA	3888	1
cg25118706	1	38015044	-0.375022	0.348536	0.2819307671718202	0	NA	3896	1
cg25118718	2	113987248	0.180871	0.266001	0.49652750335633833	0	NA	3894	1
cg25118748	1	26680590	-0.0675359	0.293055	0.8177384658979843	0	NA	3897	1
cg25118752	8	110381021	0.11683300000000002	0.23959	0.6258068316568925	0	NA	3895	1
cg25118831	8	61429424	-0.657132	0.667162	0.32464068847088273	0	NA	3890	1
cg25118869	7	7275939	-0.023895800000000002	0.284653	0.9330984741484701	0	NA	3896	1
cg25119028	17	47910989	0.0627042	0.194189	0.7467687458515972	0	NA	3896	1
cg25119406	13	99856929	-0.200706	0.264954	0.4487428051682157	0	NA	3880	1
cg25119497	1	236150646	-0.172816	0.08716600000000001	0.04741124452982715	0	NA	3892	1
cg25119571	16	10276430	0.23988899999999996	0.264842	0.36505148290725054	0	NA	3890	1
cg25119602	3	185739733	-0.351589	0.362103	0.3315661746458893	0	NA	3896	1
cg25119785	20	2631538	-0.0758883	0.253166	0.7643624585863131	0	NA	3896	1
cg25119924	12	6748130	0.0717535	0.231194	0.7562867805821338	0	NA	3891	1
cg25120000	9	101611363	-0.254746	0.194229	0.1896634001582276	0	NA	3891	1
cg25120258	15	63468722	0.0455131	0.323099	0.8879771807176434	0	NA	3895	1
cg25120517	5	157683624	0.181445	0.155979	0.24472177115191396	0	NA	3884	1
cg25120849	2	161189122	-0.0816452	0.471444	0.8625090633596992	0	NA	3894	1
cg25120928	17	59488202	0.61735	0.785681	0.43201310349389277	0	NA	3897	1
cg25120969	10	121410679	1.49018	0.9486970000000001	0.11623725524377856	0	NA	3844	1
cg25121011	8	128902910	-0.0232828	0.204336	0.909282423085728	0	NA	3895	1
cg25121055	4	175443640	0.590293	0.49777	0.2356716663379529	0	NA	3888	1
cg25121365	5	156695069	0.0101176	0.189406	0.9573992411233194	0	NA	3895	1
cg25121387	14	81636881	-0.106276	1.04093	0.9186795527564467	0	NA	3893	1
cg25121457	9	14314658	0.7667829999999999	0.852065	0.3681674072775892	0	NA	3896	1
cg25121556	12	49171193	0.345983	0.370703	0.3506568937689536	0	NA	3895	1
cg25121721	4	160218463	0.0816346	0.171999	0.6350560469364336	0	NA	3836	1
cg25121764	17	41659244	-0.300575	0.356592	0.3992787218853652	0	NA	3896	1
cg25121831	1	36546675	0.242285	0.189302	0.20058519409053793	0	NA	3897	1
cg25121841	15	93665609	0.129637	0.250381	0.6046264727530365	0	NA	3895	1
cg25122060	5	112999227	0.179469	0.140917	0.20281248729135895	0	NA	3833	1
cg25122204	5	96864924	0.2654	0.24554999999999996	0.27976876667341716	0	NA	3897	1
cg25122380	1	32815259	0.3911009999999999	0.258192	0.12983114677391802	0	NA	3895	1
cg25122390	1	66819930	-0.351648	0.286196	0.21918564977822733	0	NA	3897	1
cg25122421	4	166248235	0.381255	0.976002	0.6960712481747222	0	NA	3894	1
cg25122439	14	24706027	0.175187	0.30176	0.5615432607317794	0	NA	3894	1
cg25122608	17	47440008	1.01469	0.678009	0.1345043858061831	0	NA	3891	1
cg25122853	10	37422916	0.0142741	0.0739337	0.8469071073302842	0	NA	3895	1
cg25122934	12	27725872	-0.0613055	0.274264	0.8231251138610162	0	NA	3892	1
cg25122988	1	84259300	0.198807	0.191914	0.30024080548086646	0	NA	3893	1
cg25123062	20	19738209	-0.527424	0.710439	0.4578500613481818	0	NA	3888	1
cg25123083	11	65902172	-0.21328100000000003	0.271957	0.4328961869894231	0	NA	3895	1
cg25123107	13	107254580	-0.582671	0.343999	0.09030025838246993	0	NA	3895	1
cg25123232	3	96050603	-0.142137	0.210755	0.5000454983943339	0	NA	3897	1
cg25123302	9	22469959	0.00813077	0.0824573	0.9214512457862721	0	NA	3895	1
cg25123373	9	127208967	0.329409	0.3516	0.34881737344203395	0	NA	3896	1
cg25123452	2	241073745	0.192511	0.295696	0.5150183169687879	0	NA	3895	1
cg25123499	20	38097691	0.124686	0.311156	0.6886273072343464	0	NA	3896	1
cg25123814	11	46494341	-0.0141164	0.395522	0.9715291011580982	0	NA	3895	1
cg25123825	1	119683518	-0.107853	0.970081	0.9114741060012972	0	NA	3890	1
cg25123887	4	183669954	0.0524078	0.197151	0.7903734594445175	0	NA	3893	1
cg25123944	4	12799582	-0.0632405	0.11884999999999998	0.5946543191097993	0	NA	3896	1
cg25124046	3	15643715	-0.972513	1.04529	0.3521763061904797	0	NA	3890	1
cg25124095	1	214398181	-0.0924695	0.100475	0.3574037511920216	0	NA	3895	1
cg25124155	12	4443587	0.128162	0.200504	0.5226933407977498	0	NA	3886	1
cg25124205	6	125519976	-0.0915357	0.134076	0.4947869321992048	0	NA	3893	1
cg25124246	20	36887519	-0.0100099	0.276949	0.9711679547837778	0	NA	3892	1
cg25124297	10	116642779	0.0115642	0.333577	0.9723450693696889	0	NA	3897	1
cg25124361	10	129949871	-0.280163	0.268747	0.2971898356881668	0	NA	3894	1
cg25124387	3	48263788	-0.197705	0.31351699999999993	0.5282996377238172	0	NA	3883	1
cg25124395	10	109247222	0.0865219	0.24247	0.7212149696933002	0	NA	3896	1
cg25124397	17	41543568	0.0822324	0.119903	0.4928238637432541	0	NA	3895	1
cg25124436	1	173616116	-0.0893471	0.100873	0.3757584552990904	0	NA	3878	1
cg25124440	21	44942648	0.350507	0.257994	0.17427785880593988	0	NA	3897	1
cg25124492	3	193697172	-0.234853	0.283121	0.406813284865816	0	NA	3897	1
cg25124558	13	36857512	0.40489000000000003	0.21905399999999997	0.06455071114068445	0	NA	3888	1
cg25124644	16	85580528	-0.334336	0.374962	0.37257894158949784	0	NA	3897	1
cg25124889	13	24327015	-0.316755	0.304948	0.2989358716522265	0	NA	3897	1
cg25124907	17	4626253	-0.254993	0.182633	0.16265294911423017	0	NA	3891	1
cg25124952	22	31140102	0.0596999	0.434156	0.8906293120503281	0	NA	3894	1
cg25124963	5	16674894	0.45734	0.273422	0.09439571936076721	0	NA	3896	1
cg25125040	14	89296291	-0.0800883	0.2256	0.7225885950106048	0	NA	3897	1
cg25125042	3	196376293	-0.159609	0.371584	0.6675326235023205	0	NA	3894	1
cg25125077	2	155480815	0.0522595	0.143586	0.7158881941196378	0	NA	3806	1
cg25125105	1	149859643	1.18311	1.21147	0.3287719621732676	0	NA	3897	1
cg25125109	7	128560824	0.159612	0.350943	0.649246726387177	0	NA	3894	1
cg25125166	9	21802449	0.553854	0.83802	0.5086714088069687	0	NA	3896	1
cg25125483	12	129458338	-0.00256	0.137961	0.9851953286563477	0	NA	3896	1
cg25125488	2	180130591	0.19167899999999996	0.385788	0.6192944084681851	0	NA	3891	1
cg25125528	16	56491971	0.36437	0.270355	0.1777399365257068	0	NA	3897	1
cg25125937	8	105968338	-0.113996	0.288399	0.6926422879596033	0	NA	3897	1
cg25125940	17	73258492	0.723015	0.9666899999999999	0.4545032869437842	0	NA	3895	1
cg25125951	1	12805748	0.020583	0.158208	0.896486614015072	0	NA	3897	1
cg25126016	3	11052192	0.214467	0.302609	0.4784942524156507	0	NA	3895	1
cg25126186	1	218666513	-0.0252171	0.189635	0.8942115427340097	0	NA	3895	1
cg25126363	17	73901217	-0.848647	1.31011	0.5171351805304099	0	NA	3808	1
cg25126728	16	27242311	0.0820696	0.255618	0.7481622988272509	0	NA	3896	1
cg25126757	8	123661137	-0.178508	0.144603	0.21702798739354132	0	NA	3892	1
cg25126832	14	77377159	0.258535	0.380279	0.4965955772266684	0	NA	3896	1
cg25127026	12	96606023	-1.4678	0.44189	8.948971161227569e-4	0	NA	3894	1
cg25127297	11	6650480	-0.19673899999999997	0.300658	0.5128789748924192	0	NA	3896	1
cg25127422	20	34543081	-0.199587	0.6483360000000001	0.7582002734010762	0	NA	3894	1
cg25127451	6	137178438	-0.110931	0.170878	0.5162204490486131	0	NA	3872	1
cg25127649	1	14075789	2.28208	0.962549	0.01774619924511396	0	NA	3883	1
cg25127730	9	101081581	0.128463	0.287413	0.6549017165446038	0	NA	3896	1
cg25127735	6	42515497	0.027429400000000003	0.438923	0.9501706263771137	0	NA	3873	1
cg25127920	10	120129399	0.0599587	0.122826	0.6254367463323542	0	NA	3871	1
cg25127975	2	157188415	-0.429011	0.535551	0.42309419197123005	0	NA	3896	1
cg25127992	3	194343060	0.0120646	0.25993	0.9629796373552975	0	NA	3880	1
cg25128170	20	60425143	0.0243492	0.134348	0.8561793831475359	0	NA	3885	1
cg25128298	3	141193273	0.203369	0.351417	0.5627839687143854	0	NA	3889	1
cg25128328	12	15153732	-0.259885	0.229919	0.2583359948073281	0	NA	3896	1
cg25128362	7	102715258	-0.340156	0.839615	0.6853795263790121	0	NA	3854	1
cg25128460	22	31889785	-0.770998	0.339126	0.022996946696277356	0	NA	3896	1
cg25128541	8	124449642	0.10947500000000002	0.183692	0.5511949818186042	0	NA	3888	1
cg25128801	6	31269662	0.0020873	0.124173	0.986588501398471	0	NA	3891	1
cg25128949	2	10470142	0.0168888	0.266461	0.9494624132920603	0	NA	3897	1
cg25129056	11	30141935	0.293785	0.191698	0.12538904553002467	0	NA	3895	1
cg25129271	5	86671815	0.00268729	0.280442	0.9923545175514938	0	NA	3896	1
cg25129420	3	140764262	-0.0925214	0.142773	0.5169645829151427	0	NA	3897	1
cg25129472	1	229685479	-0.0518367	0.30225	0.8638284843869962	0	NA	3894	1
cg25129523	19	18761509	-0.0497317	0.31589600000000007	0.8749054908832707	0	NA	3891	1
cg25129640	10	18782829	-0.21628	0.259444	0.4044901704276077	0	NA	3894	1
cg25129650	7	23145437	-0.7004649999999999	1.13892	0.5385377889132557	0	NA	3869	1
cg25129898	20	14564476	-0.33273	0.189388	0.07894005619851933	0	NA	3896	1
cg25129960	12	73815784	-0.00500042	0.129328	0.9691577689728383	0	NA	3896	1
cg25130078	19	33588879	-0.30783400000000005	0.383415	0.4220474667631626	0	NA	3897	1
cg25130105	2	101923683	-0.69934	0.578259	0.22651348164632096	0	NA	3895	1
cg25130134	4	78783676	0.0218668	0.81162	0.9785058628630066	0	NA	3798	1
cg25130329	9	71336818	-0.028655300000000005	0.144015	0.8422827603345917	0	NA	3897	1
cg25130349	17	74693012	-0.219539	0.255786	0.39073141308937037	0	NA	3897	1
cg25130357	16	3747253	0.109125	0.183421	0.5518817186814577	0	NA	3896	1
cg25130433	4	55992246	0.05754929999999999	0.673595	0.9319147295649675	0	NA	3897	1
cg25130471	11	128077959	-0.170752	0.157503	0.27831202508622044	0	NA	3896	1
cg25130567	3	149435002	-0.00189932	0.208176	0.992720500538157	0	NA	3896	1
cg25130809	9	116794932	-0.201315	0.321687	0.5314394525749081	0	NA	3894	1
cg25130872	2	85732613	-0.204615	0.209669	0.32911633174377014	0	NA	3893	1
cg25130901	7	150432003	0.23389400000000002	0.330476	0.47910125245287566	0	NA	3895	1
cg25130912	1	201982886	-0.38477	0.267186	0.1498439355216174	0	NA	3897	1
cg25130925	17	77337269	-0.009262190000000002	0.191156	0.9613547693339687	0	NA	3893	1
cg25130977	9	2858119	0.0798053	0.0996426	0.4231805824727814	0	NA	3840	1
cg25131101	8	128651766	-0.0884319	0.139516	0.526180199978318	0	NA	3896	1
cg25131296	5	89296355	-0.374108	0.404647	0.3552108135717611	0	NA	3897	1
cg25131420	11	105694160	0.0294801	0.303627	0.9226524255209004	0	NA	3895	1
cg25131451	14	47739274	0.0809988	0.230966	0.7258165967577612	0	NA	3892	1
cg25131582	13	45011838	-0.194349	0.521502	0.7093928543307007	0	NA	3896	1
cg25131591	13	25837192	-0.0526268	0.174621	0.763126826119913	0	NA	3872	1
cg25131936	4	109714868	-0.272617	0.214414	0.20356807433177426	0	NA	3895	1
cg25132244	3	195627583	0.0534419	0.32685899999999996	0.8701236808253487	0	NA	3897	1
cg25132349	12	93713726	0.11188599999999999	0.233461	0.6317613491629039	0	NA	3895	1
cg25132555	1	228398977	0.354944	0.278947	0.2032159647562549	0	NA	3891	1
cg25132948	1	185228077	0.169025	0.218433	0.43904489021449655	0	NA	3894	1
cg25132979	12	94403370	-0.170072	0.231574	0.4626943194362891	0	NA	3893	1
cg25133024	10	43839588	-0.340747	0.392727	0.3855895652069845	0	NA	3896	1
cg25133044	5	142356644	0.296608	0.275685	0.2819744017981983	0	NA	3896	1
cg25133050	7	123541329	0.116118	0.186717	0.5340122116610277	0	NA	3896	1
cg25133100	17	27851707	0.007798640000000001	0.157243	0.9604442522894098	0	NA	3754	1
cg25133136	2	40767347	0.218854	0.178785	0.22090758298582863	0	NA	3897	1
cg25133147	12	52605432	0.111477	0.363209	0.7589023925505355	0	NA	3896	1
cg25133156	2	61065724	-0.00899818	0.30616	0.9765531897601104	0	NA	3894	1
cg25133306	8	28641691	-0.616917	0.258693	0.017090934447228	0	NA	3897	1
cg25133339	19	17448198	-1.49271	0.833418	0.0732820582424115	0	NA	3879	1
cg25133395	11	66053395	0.455231	0.373393	0.22277819597176166	0	NA	3895	1
cg25133425	2	101619257	0.190755	1.16545	0.8699870186371755	0	NA	3896	1
cg25133453	1	153189564	-0.176189	0.344055	0.6085842088875508	0	NA	3896	1
cg25133555	7	23221564	-2.27672	1.63958	0.16495456360101232	0	NA	3896	1
cg25133652	18	6874842	-0.0100302	0.114213	0.9300196416856942	0	NA	3896	1
cg25133716	4	168921073	-0.0423674	0.157167	0.7874916123333218	0	NA	3895	1
cg25133757	16	23699709	-0.180104	0.293449	0.5393812714683146	0	NA	3893	1
cg25133984	17	72244034	-0.267831	0.334128	0.4227947767863915	0	NA	3895	1
cg25134104	12	15372036	0.40994	0.324192	0.2060514881639848	0	NA	3897	1
cg25134332	17	37927872	-0.161623	0.265418	0.5425658002698783	0	NA	3897	1
cg25134368	5	172362196	0.49701900000000004	0.340483	0.14435965006721946	0	NA	3897	1
cg25134556	2	137005937	-0.05546920000000001	0.332495	0.8675060394338446	0	NA	3896	1
cg25134641	5	57430019	-0.132954	0.141883	0.3487236496323981	0	NA	3888	1
cg25134718	1	218435846	0.127328	0.12346799999999998	0.30241742861726995	0	NA	3896	1
cg25134852	2	71701721	0.0660049	0.350079	0.850451111297053	0	NA	3894	1
cg25134872	15	39491368	-0.0329112	0.196668	0.8670994244067025	0	NA	3889	1
cg25134938	3	158512958	-0.088065	0.12143000000000001	0.468309319286795	0	NA	3893	1
cg25135000	20	39724197	0.0566934	0.328964	0.8631708505085722	0	NA	3897	1
cg25135002	3	71103613	0.04044110000000001	0.187092	0.8288659761389282	0	NA	3896	1
cg25135012	7	156496206	-0.301092	0.27000999999999997	0.264801463594192	0	NA	3897	1
cg25135121	2	66072607	0.10426999999999999	0.145258	0.47286444877685224	0	NA	3897	1
cg25135125	5	163768295	0.291076	0.262644	0.2677525688374307	0	NA	3895	1
cg25135186	17	71202347	0.23081	0.34081	0.4982539985123715	0	NA	3897	1
cg25135219	10	112193767	0.582839	0.31474	0.06405296484874966	0	NA	3896	1
cg25135233	6	102266089	-0.125134	0.130346	0.3370481104202997	0	NA	3896	1
cg25135404	22	38451755	0.101962	0.338641	0.7633445573233631	0	NA	3894	1
cg25135435	1	178293310	0.334034	0.223875	0.13568450865272527	0	NA	3897	1
cg25135689	8	22856978	1.68366	1.0287	0.10169586976769966	0	NA	3850	1
cg25135716	3	52321074	0.255012	0.344311	0.45890910413539227	0	NA	3897	1
cg25135778	20	60736870	0.46251400000000004	0.327575	0.1579696472021386	0	NA	3897	1
cg25135812	7	103076726	0.566272	0.262123	0.030747185442192407	0	NA	3888	1
cg25135946	2	15951163	-0.313796	0.32752	0.33801373947964986	0	NA	3894	1
cg25135957	5	149172139	0.272136	0.372427	0.46495652462052117	0	NA	3763	1
cg25135964	22	38714771	0.43559	0.334623	0.19300747180307845	0	NA	3889	1
cg25136107	11	125057726	-0.0739614	0.120275	0.5385971375523522	0	NA	3853	1
cg25136126	11	64784445	-0.0290116	0.302449	0.9235822931549179	0	NA	3888	1
cg25136171	11	65687715	1.63769	0.924368	0.07644666695001394	0	NA	3896	1
cg25136204	3	44928523	-0.0527546	0.193785	0.7854431546417757	0	NA	3896	1
cg25136326	1	107600679	-0.0823084	0.130067	0.5268542020992322	0	NA	3897	1
cg25136435	1	40655025	-0.0847341	0.23804399999999998	0.7218706539985587	0	NA	3895	1
cg25136510	12	88728016	-0.208761	0.143437	0.14555317435623877	0	NA	3894	1
cg25136553	1	112998628	-0.4987249999999999	0.266508	0.06129905105947416	0	NA	3896	1
cg25136646	10	45900112	-0.0363494	0.297159	0.9026431650620268	0	NA	3897	1
cg25136667	12	83368576	0.113657	0.231012	0.6227221099150195	0	NA	3891	1
cg25136670	17	6933263	-0.501562	0.563528	0.3734448476248916	0	NA	3866	1
cg25136759	6	7433300	0.360457	0.241954	0.13628342876654964	0	NA	3896	1
cg25136769	17	45297813	0.00989843	0.130175	0.939387745499458	0	NA	3895	1
cg25137154	12	69648315	0.14793	0.172319	0.3906352054729866	0	NA	3894	1
cg25137182	14	51305646	-0.6111480000000001	0.267206	0.02218536673092841	0	NA	3894	1
cg25137183	3	40570579	-0.042553	0.245295	0.8622766355798342	0	NA	3895	1
cg25137484	11	103339057	0.441826	0.20347	0.029896776258343787	0	NA	3896	1
cg25137613	3	63849764	-0.23789499999999997	0.398325	0.5503482009176129	0	NA	3882	1
cg25137674	7	38450808	-0.191614	0.363031	0.5976262292948904	0	NA	3896	1
cg25138076	6	149766127	0.15577	0.282042	0.5807471941668026	0	NA	3891	1
cg25138124	21	27529976	0.32329599999999997	0.24228199999999997	0.18207969618678121	0	NA	3894	1
cg25138218	1	7070451	-0.299096	0.295491	0.3114424203618826	0	NA	3897	1
cg25138288	15	78741649	0.408407	0.251854	0.10488855170976268	0	NA	3897	1
cg25138693	6	4447278	0.0206238	0.114301	0.8568117723940007	0	NA	3897	1
cg25138798	6	30977576	-0.173001	0.298738	0.5625175800273652	0	NA	3897	1
cg25138870	12	118301251	0.150351	0.289053	0.6029588335884415	0	NA	3892	1
cg25138946	15	83377645	-0.00508029	0.0940127	0.9569046200423449	0	NA	3897	1
cg25139033	16	84844354	0.0291302	0.271991	0.9147097524619887	0	NA	3894	1
cg25139234	1	23983648	-0.432086	0.288663	0.13443158191245844	0	NA	3895	1
cg25139259	5	180627171	0.150417	0.231123	0.5151695900590368	0	NA	3896	1
cg25139286	15	86215449	0.124282	0.251575	0.6212950908972907	0	NA	3894	1
cg25139334	11	6779043	0.18171	0.325188	0.5763088313958726	0	NA	3895	1
cg25139411	4	71295755	-0.123095	0.156817	0.4324772918287335	0	NA	3886	1
cg25139518	3	148959280	-0.240798	0.208728	0.24864576792814497	0	NA	3890	1
cg25139552	15	71072108	0.162684	0.280514	0.5619485629856312	0	NA	3895	1
cg25139740	4	8655024	-0.0617994	0.195338	0.7517204535757692	0	NA	3889	1
cg25139823	21	47839554	0.191025	0.313934	0.5428640140410559	0	NA	3897	1
cg25139855	20	32458162	-0.34559799999999996	0.274823	0.20856200300057037	0	NA	3897	1
cg25139934	8	17490421	-0.00543238	0.339097	0.9872183276854009	0	NA	3889	1
cg25140054	11	8059621	-1.12099e-4	0.313715	0.9997148939021785	0	NA	3896	1
cg25140180	17	36110885	-0.134693	0.174295	0.4396481432007314	0	NA	3869	1
cg25140663	21	30006208	-0.4429779999999999	0.3321720000000001	0.18234147770353923	0	NA	3892	1
cg25140858	14	93050651	0.133488	0.327209	0.6833034537292448	0	NA	3896	1
cg25140933	22	26902741	-0.0160314	0.230531	0.9445588473621055	0	NA	3895	1
cg25140936	11	13298033	0.24961800000000003	0.175804	0.15564689845719656	0	NA	3896	1
cg25140951	16	31107308	0.110064	0.519375	0.8321723763590863	0	NA	3892	1
cg25141008	20	3749756	0.43665	0.327923	0.18300396405715116	0	NA	3894	1
cg25141112	8	96228655	-0.135423	0.235303	0.5649355956323785	0	NA	3897	1
cg25141185	12	120686384	-0.174353	0.201442	0.38675093748183853	0	NA	3895	1
cg25141473	9	109354499	-0.423603	0.256175	0.09821514631618024	0	NA	3895	1
cg25141624	9	130950524	-0.0569481	0.203792	0.7799054323192497	0	NA	3889	1
cg25141628	6	129748544	-0.160342	0.278591	0.5649219336778699	0	NA	3893	1
cg25141646	1	154552269	-0.262231	0.331992	0.4296028505832088	0	NA	3895	1
cg25141842	1	225082721	-0.146279	0.0848312	0.08464399688971105	0	NA	3893	1
cg25141991	14	68994792	0.20793900000000004	0.215815	0.3352937647266882	0	NA	3896	1
cg25142296	5	106699963	0.152442	0.21117	0.470360686945687	0	NA	3891	1
cg25142466	2	74779799	0.0977186	0.236342	0.6792676496167604	0	NA	3892	1
cg25142501	7	150755669	0.0716652	0.294473	0.8077206073575497	0	NA	3897	1
cg25142576	19	10613553	-0.78749	0.904249	0.38382110881519627	0	NA	3883	1
cg25142582	2	27435069	-0.346349	0.809362	0.6687032368009311	0	NA	3896	1
cg25142665	3	54419390	-0.296795	0.26354	0.26008689195837564	0	NA	3894	1
cg25142794	2	172012363	0.149979	0.232901	0.5196011720301451	0	NA	3894	1
cg25142898	18	73074603	-0.375857	0.199294	0.05930272018232748	0	NA	3894	1
cg25143566	2	36630437	-0.0480075	0.160433	0.7647591706287002	0	NA	3896	1
cg25143863	14	74973506	-0.0344045	0.222544	0.8771395126584437	0	NA	3893	1
cg25143877	20	32253980	0.0109595	0.455763	0.9808155264951783	0	NA	3895	1
cg25144008	11	44681349	-0.22344800000000004	0.178313	0.21016119478693385	0	NA	3868	1
cg25144039	10	18597677	0.014437	0.182712	0.9370206428129744	0	NA	3894	1
cg25144078	18	32869654	0.448243	0.606647	0.459976199420311	0	NA	3893	1
cg25144179	9	91653162	0.0626066	0.19693	0.7505509585344264	0	NA	3892	1
cg25144224	2	5210714	0.0496161	0.142514	0.7277283213980882	0	NA	3859	1
cg25144382	22	39348394	0.0560471	0.187005	0.7643990577339728	0	NA	3894	1
cg25144602	14	64675884	-0.422398	0.316291	0.18172168014695692	0	NA	3891	1
cg25144646	3	14905021	-0.00364929	0.288486	0.9899071896152878	0	NA	3891	1
cg25144657	2	12684285	0.229506	0.262956	0.38277623937801303	0	NA	3895	1
cg25144770	6	130171043	0.105189	0.263601	0.6898590995544072	0	NA	3833	1
cg25144865	1	82066778	-0.0418058	0.197286	0.8321815049763888	0	NA	3896	1
cg25144913	10	115309935	-0.0032881600000000005	0.213758	0.9877269218748412	0	NA	3892	1
cg25145230	7	83428150	-0.117307	0.175482	0.5038243619273779	0	NA	3888	1
cg25145390	20	57226632	-0.461882	0.668384	0.48953859844935144	0	NA	3895	1
cg25145615	19	40847912	0.0862633	0.328551	0.7928921987756641	0	NA	3890	1
cg25145660	11	64063334	0.14735	0.271401	0.5871824263961589	0	NA	3894	1
cg25145707	8	101486864	-0.238312	0.356848	0.5042453342913196	0	NA	3894	1
cg25145728	16	89628775	-0.0642049	0.174147	0.7123646139578743	0	NA	3801	1
cg25145977	11	82708637	-0.24521400000000002	0.296472	0.40817654412517257	0	NA	3895	1
cg25146089	3	140174485	-0.0445864	0.228574	0.845343388675531	0	NA	3895	1
cg25146230	7	107342475	0.363067	0.156039	0.01997746352015666	0	NA	3880	1
cg25146267	2	11692226	-0.147955	0.249182	0.5526707786142433	0	NA	3892	1
cg25146369	19	12863331	-0.140163	0.213983	0.5124553125816846	0	NA	3896	1
cg25146374	18	56794320	-0.00712388	0.123195	0.9538871894795012	0	NA	3889	1
cg25146488	8	129195790	-0.0654238	0.30699	0.831238214922241	0	NA	3897	1
cg25146508	1	236673058	0.523501	0.215389	0.015078385556252839	0	NA	3892	1
cg25146526	14	24611077	0.234427	1.03962	0.8215957947881245	0	NA	3895	1
cg25146575	19	49296687	-0.116738	0.129915	0.36888060208401424	0	NA	3897	1
cg25146597	16	67197439	0.0643322	0.335729	0.8480403207086403	0	NA	3862	1
cg25146728	1	41100342	-0.749094	0.308285	0.015104032923396543	0	NA	3893	1
cg25146743	20	2644578	-0.052094	1.15476	0.9640177142804676	0	NA	3897	1
cg25146885	2	27225628	-0.36483	0.322248	0.25757538568768734	0	NA	3895	1
cg25147187	17	6367246	0.283258	0.308463	0.35846788970540155	0	NA	3896	1
cg25147220	17	25859442	0.0175855	0.354422	0.9604272763393301	0	NA	3890	1
cg25147263	2	18785223	0.39761	0.320342	0.21453013441918162	0	NA	3895	1
cg25147303	2	200320881	-0.590784	0.97538	0.5447164803091225	0	NA	3897	1
cg25147378	2	21279384	0.04155539999999999	0.278991	0.8815939621737255	0	NA	3892	1
cg25147463	20	20019824	-0.559011	0.287398	0.05176581195890224	0	NA	3890	1
cg25147637	6	2961690	0.327613	0.282138	0.24556871048566412	0	NA	3897	1
cg25147804	14	60810476	0.330536	0.727277	0.6494802679860407	0	NA	3896	1
cg25147847	16	28998880	-0.511441	0.274672	0.0626021993634039	0	NA	3897	1
cg25147973	8	67580683	0.0989303	0.325347	0.7610697903566803	0	NA	3896	1
cg25148102	10	17291940	-0.160898	0.247886	0.5162862639361965	0	NA	3897	1
cg25148131	11	69491102	-0.202826	0.282033	0.4720442037732891	0	NA	3895	1
cg25148155	20	62206770	0.0384505	0.216707	0.8591700030702566	0	NA	3896	1
cg25148230	3	45182103	0.45488899999999993	0.314183	0.1476597683410604	0	NA	3896	1
cg25148278	20	55628569	0.0096806	0.169355	0.9544164799007788	0	NA	3894	1
cg25148291	22	37791837	-0.0975289	0.31520899999999996	0.7570094634366396	0	NA	3894	1
cg25148360	8	37416628	0.180686	0.262215	0.49077559424433276	0	NA	3895	1
cg25148732	2	109402928	0.842099	0.657558	0.2003180469573721	0	NA	3892	1
cg25148782	19	35645614	0.182139	0.245608	0.4583393294392716	0	NA	3868	1
cg25148901	8	145116524	0.329202	0.271204	0.224803566120046	0	NA	3895	1
cg25149202	8	13392139	-0.198984	0.152201	0.1910848982806513	0	NA	3882	1
cg25149281	2	227833923	-0.149422	0.244394	0.5409361339945021	0	NA	3891	1
cg25149326	1	221949124	-0.291052	0.243999	0.232931667404045	0	NA	3894	1
cg25149356	1	15544881	0.249824	0.261351	0.33912550603114067	0	NA	3892	1
cg25149423	16	11262911	-0.605803	0.374879	0.10609515754244356	0	NA	3896	1
cg25149563	9	98237001	0.22272	0.168886	0.1872495614587068	0	NA	3890	1
cg25149599	3	195820386	0.23861999999999997	0.217288	0.2721285816730677	0	NA	3890	1
cg25149643	2	24735720	0.358139	0.18604	0.054221289205137475	0	NA	3897	1
cg25149699	21	42002832	-0.127745	0.194853	0.5120835958107317	0	NA	3892	1
cg25149848	3	191994004	0.144181	0.159237	0.365227508288076	0	NA	3890	1
cg25149859	11	11374995	-0.00621225	0.268861	0.9815658747228224	0	NA	3893	1
cg25149918	14	31910761	-0.305488	0.276737	0.26963961397253905	0	NA	3896	1
cg25150026	4	82427052	-0.699573	0.354048	0.048163046493800134	0	NA	3896	1
cg25150035	8	38446325	-0.271909	0.260484	0.29654986187317917	0	NA	3883	1
cg25150072	15	100496430	-0.136813	0.153236	0.37195065737211375	0	NA	3893	1
cg25150199	16	102950	-0.158351	0.282976	0.5757580179101496	0	NA	3890	1
cg25150300	14	23790367	-0.671893	1.48559	0.6510719587754145	0	NA	3896	1
cg25150313	10	73554981	-0.023877	0.28288	0.9327329885527309	0	NA	3893	1
cg25150351	3	141747315	0.0104189	0.355598	0.9766255991817979	0	NA	3891	1
cg25150419	13	71877361	0.229198	0.177215	0.1958959267125726	0	NA	3895	1
cg25150765	2	99491691	0.142577	0.239732	0.5520206531281744	0	NA	3896	1
cg25150799	12	52370254	-0.276038	0.351817	0.43268415949834127	0	NA	3893	1
cg25150820	15	33474794	0.24771299999999996	0.232061	0.2857696810377397	0	NA	3897	1
cg25150900	11	17538404	0.180062	0.272799	0.5092193440260546	0	NA	3893	1
cg25150992	2	63085615	-0.0405498	0.164265	0.8050196734808307	0	NA	3827	1
cg25151013	17	79365199	-0.0486164	0.339951	0.8862822661165313	0	NA	3896	1
cg25151200	11	10169773	0.0183678	0.182913	0.9200122961862794	0	NA	3886	1
cg25151270	15	102065685	0.394093	0.221926	0.07576825839211032	0	NA	3896	1
cg25151359	20	30638893	-0.444325	0.33523000000000003	0.1850274834848537	0	NA	3896	1
cg25151511	20	3676380	0.263974	0.199312	0.18536159590555007	0	NA	3883	1
cg25151529	10	44529280	-0.228754	0.23042199999999996	0.32082638733706953	0	NA	3897	1
cg25151535	17	36163705	-0.231788	0.278073	0.4045341026093188	0	NA	3871	1
cg25151584	19	1977489	0.251708	0.340599	0.459897478926965	0	NA	3893	1
cg25151777	2	37811230	0.0615375	0.316216	0.845701482040913	0	NA	3895	1
cg25151834	16	1449528	0.221231	0.353709	0.5316688801754201	0	NA	3897	1
cg25151933	18	74917872	-0.0326296	0.267155	0.9027902533603483	0	NA	3896	1
cg25151936	14	70939596	-0.143307	0.17247	0.4060246302747035	0	NA	3874	1
cg25152254	16	73090085	-0.45684900000000006	0.404374	0.25857379238255424	0	NA	3897	1
cg25152440	8	119926903	-0.0099301	0.23623200000000003	0.9664705002425257	0	NA	3896	1
cg25152694	3	194353526	-0.124668	0.283955	0.6606315405317453	0	NA	3897	1
cg25152756	5	159625135	0.191504	0.505606	0.7048651071900374	0	NA	3866	1
cg25152855	14	24642358	0.46845899999999996	0.302869	0.12192642906723462	0	NA	3895	1
cg25152881	3	127421298	-0.085348	0.29204599999999997	0.7701018816301907	0	NA	3896	1
cg25153092	8	130960409	0.620976	0.287748	0.030923558612547884	0	NA	3894	1
cg25153163	10	35666391	-0.330294	0.188019	0.07896802992944892	0	NA	3893	1
cg25153204	10	79291246	-0.085132	0.254526	0.7380228834656537	0	NA	3897	1
cg25153295	1	46328460	0.00184368	0.179257	0.9917938051397834	0	NA	3896	1
cg25153363	8	68658656	0.62583	0.704505	0.37436550083566644	0	NA	3894	1
cg25153505	2	134322791	0.340844	0.252561	0.1771599873566439	0	NA	3897	1
cg25153678	13	40761585	0.187085	0.155579	0.22916674889056782	0	NA	3896	1
cg25153852	1	27867322	-0.216102	0.356622	0.5445351091614068	0	NA	3889	1
cg25153882	7	117499375	0.0304983	0.242982	0.9001145009905408	0	NA	3894	1
cg25154011	8	127570822	0.33719	0.722944	0.640920383035975	0	NA	3866	1
cg25154055	17	2169989	0.0766774	0.138565	0.5800116288090602	0	NA	3896	1
cg25154162	5	179512418	0.10486	0.357088	0.7690229917900561	0	NA	3897	1
cg25154427	8	145061364	-0.37708899999999995	0.30576	0.2174697225328895	0	NA	3896	1
cg25154462	8	32743164	0.0294828	0.0961951	0.7592318790545476	0	NA	3778	1
cg25154531	12	31146288	0.49765200000000004	0.32191	0.1221202185496632	0	NA	3887	1
cg25154605	11	134100587	-0.0712112	0.16832	0.6722439399954523	0	NA	3893	1
cg25155076	20	39652640	0.130487	0.331181	0.6935772806643363	0	NA	3896	1
cg25155080	15	94624459	0.526728	0.47785900000000003	0.27034579918970597	0	NA	3842	1
cg25155158	3	52097903	0.245192	0.341697	0.47302158769345237	0	NA	3896	1
cg25155321	9	273038	1.0023	0.308411	0.0011545205747010884	0	NA	3792	1
cg25155430	7	112711736	0.659324	0.429307	0.12459069175755377	0	NA	3888	1
cg25155467	10	23788732	-0.0180314	0.221727	0.935185459165281	0	NA	3895	1
cg25155942	6	11390379	-0.185987	0.228021	0.414696150262197	0	NA	3894	1
cg25156317	2	217016042	-0.216452	0.287713	0.4518591534619971	0	NA	3896	1
cg25156646	19	36523600	0.0726031	0.196194	0.7113395002773171	0	NA	3833	1
cg25156658	18	6849290	0.228107	0.26542	0.39010937217225605	0	NA	3894	1
cg25156684	22	50723019	-0.435867	0.328592	0.18468449920543917	0	NA	3896	1
cg25156688	11	27744054	0.0262654	0.589784	0.9644788057174329	0	NA	3897	1
cg25156867	19	10534961	0.118571	0.688782	0.8633228252755492	0	NA	3895	1
cg25156952	7	23721400	-0.256479	0.236594	0.278343990158261	0	NA	3896	1
cg25156969	14	76883902	-0.373848	0.214673	0.08160007651095634	0	NA	3892	1
cg25157001	12	58241890	-0.359705	0.304679	0.23776039491323941	0	NA	3897	1
cg25157065	3	185313097	-0.151187	0.189731	0.425538603526841	0	NA	3886	1
cg25157172	2	231988403	0.181334	0.179794	0.31318312808954485	0	NA	3888	1
cg25157679	11	12077980	-0.375891	0.293346	0.20005627315657856	0	NA	3897	1
cg25157810	12	5107082	-0.0724778	0.266201	0.7854165770925858	0	NA	3896	1
cg25157817	22	36012221	0.4273739999999999	0.774611	0.581135234378138	0	NA	3889	1
cg25157827	22	27546693	0.279669	0.94769	0.7679129105393303	0	NA	3889	1
cg25157877	12	49993555	-0.294385	0.298902	0.3246790768569629	0	NA	3895	1
cg25158002	16	67022161	0.408138	0.352613	0.24708151149723895	0	NA	3894	1
cg25158396	3	179370122	-1.02636	0.693066	0.13863377655852638	0	NA	3890	1
cg25158431	2	136597453	-0.0185527	0.158753	0.9069668809861723	0	NA	3895	1
cg25158459	1	27165674	-0.346969	0.226964	0.12632885218647547	0	NA	3897	1
cg25158602	1	32930462	1.21134	0.743566	0.10329281070274976	0	NA	3893	1
cg25158613	11	6790954	-0.0340442	0.291325	0.9069711037291956	0	NA	3897	1
cg25158649	1	116257033	0.21996	0.202878	0.27827684748349024	0	NA	3895	1
cg25158734	2	208393332	-0.742271	0.255873	0.003720507718464157	0	NA	3896	1
cg25158863	8	125555035	0.0171347	0.169902	0.9196691456708477	0	NA	3848	1
cg25158958	15	51791854	-0.490553	0.288339	0.08888545775827511	0	NA	3893	1
cg25159046	1	212312063	0.533815	0.297434	0.0726960438659661	0	NA	3895	1
cg25159064	1	19717483	-0.849672	0.331604	0.010397868420498129	0	NA	3893	1
cg25159113	1	17263055	0.148767	0.202858	0.46334172313493643	0	NA	3892	1
cg25159148	8	103668200	0.966875	0.436554	0.02677455014333018	0	NA	3826	1
cg25159184	2	230697285	-0.264444	0.201755	0.1899529044426982	0	NA	3897	1
cg25159207	7	69095460	0.19599899999999998	0.206523	0.3425992536486641	0	NA	3895	1
cg25159324	3	31933856	0.0303401	0.237615	0.8983974993872049	0	NA	3891	1
cg25159401	12	56099414	-0.618543	0.337671	0.06698243167090885	0	NA	3894	1
cg25159406	2	219169220	0.029100599999999997	0.239839	0.9034265741494126	0	NA	3891	1
cg25159519	8	18413278	-0.0690484	0.327974	0.8332539593056575	0	NA	3895	1
cg25159743	19	48774569	-0.17903	0.462832	0.6988937476336009	0	NA	3892	1
cg25159789	3	168582726	0.209884	0.105043	0.04570831523195684	0	NA	3883	1
cg25159832	1	179297012	0.272866	0.190714	0.15249895450220247	0	NA	3897	1
cg25160036	1	236767850	0.927209	1.13183	0.41266532744266204	0	NA	3894	1
cg25160081	9	128023741	-1.66828	0.789187	0.03452190404150094	0	NA	3885	1
cg25160116	17	17038471	0.307179	0.365113	0.40016542064102023	0	NA	3897	1
cg25160244	9	131843433	0.650435	0.607415	0.2842482476390515	0	NA	3723	1
cg25160289	20	34241692	-0.42951399999999995	0.218006	0.04881620040717167	0	NA	3886	1
cg25160628	14	88944192	0.135828	0.31001	0.6612842885796459	0	NA	3894	1
cg25160690	3	175658825	-0.12178899999999998	0.161196	0.4499288581146037	0	NA	3897	1
cg25160847	1	29775655	-0.192715	0.296047	0.5150717742397064	0	NA	3897	1
cg25161073	18	73029509	0.11774500000000002	0.342913	0.7313223999704723	0	NA	3895	1
cg25161089	2	220395128	-0.150845	0.763298	0.843340284989966	0	NA	3894	1
cg25161311	21	47630542	0.497425	0.283306	0.07912478001687016	0	NA	3896	1
cg25161425	5	167000976	-0.529462	0.775508	0.4947779393692922	0	NA	3896	1
cg25161466	22	37804785	0.165993	0.315653	0.5989773083481054	0	NA	3896	1
cg25161531	11	19083053	0.167935	0.223362	0.4521405147611411	0	NA	3897	1
cg25161758	2	201987176	0.0530968	0.24737699999999999	0.8300486333081919	0	NA	3895	1
cg25161793	2	43441622	0.154464	0.352475	0.6612218650968702	0	NA	3894	1
cg25161838	11	119188468	-0.262869	0.24245200000000003	0.2782714847633516	0	NA	3897	1
cg25161899	11	85028237	-0.00259052	0.128125	0.9838689163286556	0	NA	3896	1
cg25161908	8	95865949	0.421329	0.302665	0.16390306904823967	0	NA	3894	1
cg25162047	11	77758007	-0.0303756	0.184735	0.8693942507697061	0	NA	3893	1
cg25162402	20	62895699	-0.0419032	0.291531	0.8857097545987527	0	NA	3896	1
cg25162403	10	4867930	0.364383	0.307381	0.23584189500496058	0	NA	3889	1
cg25162430	7	42785148	-0.20584200000000002	0.106247	0.05269754477227747	0	NA	3897	1
cg25162456	9	97519611	0.6665	0.262577	0.011139148034264537	0	NA	3894	1
cg25162548	19	37664126	0.182455	0.130143	0.16092783485940418	0	NA	3888	1
cg25162569	3	196381163	0.62881	0.256021	0.01404589191013512	0	NA	3897	1
cg25162573	9	126809584	0.149667	0.140359	0.2862809718953759	0	NA	3894	1
cg25162631	12	7022135	-0.399275	0.327173	0.22232130222467877	0	NA	3896	1
cg25162647	5	119640213	0.287202	0.16308	0.07821959878506549	0	NA	3882	1
cg25162651	3	99508458	-0.425512	0.276401	0.12368875563414923	0	NA	3896	1
cg25162705	10	119333058	-0.180065	0.183965	0.32767865391470463	0	NA	3895	1
cg25162729	7	37058564	-0.0992111	0.147641	0.5015994436613043	0	NA	3807	1
cg25162854	4	13983237	-0.47958100000000004	0.22691300000000003	0.03455785390112951	0	NA	3892	1
cg25162888	5	150018831	-0.8414849999999999	0.422699	0.046509168347106215	0	NA	3886	1
cg25162889	14	105132025	-1.36233	0.965189	0.1581076988872774	0	NA	3895	1
cg25162923	15	65912028	0.219921	0.132615	0.09724849321271041	0	NA	3896	1
cg25162925	1	17559733	0.128452	0.255606	0.6152883809329787	0	NA	3896	1
cg25162988	12	111216938	0.260452	0.401343	0.5163699538480117	0	NA	3897	1
cg25163012	20	634731	0.36406299999999997	0.294171	0.2158682350713211	0	NA	3895	1
cg25163086	11	115127192	-0.0934569	0.153679	0.5431008693135297	0	NA	3894	1
cg25163088	1	163187661	0.172855	0.197875	0.3823598036188816	0	NA	3897	1
cg25163132	2	204195942	0.343825	0.33882	0.3102145927849193	0	NA	3894	1
cg25163314	14	25869983	-0.0639872	0.883231	0.9422463953095932	0	NA	3890	1
cg25163368	17	77695029	-0.467167	0.262885	0.07555550118283705	0	NA	3885	1
cg25163442	8	61368286	-0.361529	0.250181	0.14843828930350042	0	NA	3893	1
cg25163604	2	54270493	-0.371433	0.346691	0.2840048293458504	0	NA	3894	1
cg25163643	2	74334554	-0.157256	0.203648	0.4399988475526017	0	NA	3897	1
cg25163647	3	99113791	0.0174926	0.188678	0.9261328465702322	0	NA	3889	1
cg25163685	18	67312345	0.221512	0.177512	0.2120784611021904	0	NA	3895	1
cg25163793	6	82472483	0.0551255	0.173406	0.7505619623486625	0	NA	3880	1
cg25163826	2	97529192	-0.0022234	0.330314	0.9946293431819598	0	NA	3897	1
cg25163837	6	138225759	-0.210336	0.421859	0.6180660446294064	0	NA	3895	1
cg25163906	11	128784508	0.217358	0.343007	0.5262871597525621	0	NA	3895	1
cg25163933	7	155475405	-0.107206	0.170669	0.5299046539448307	0	NA	3879	1
cg25164006	18	53194482	-0.196462	0.204538	0.33679563543887714	0	NA	3892	1
cg25164153	1	1551175	-0.665802	1.20256	0.57981574995015	0	NA	3838	1
cg25164204	19	40771398	-0.0940403	0.360813	0.7943744156786426	0	NA	3895	1
cg25164336	16	2390864	0.839768	0.812814	0.3015284023319459	0	NA	3887	1
cg25164357	1	9271605	-0.40098	0.323276	0.21484069008266915	0	NA	3887	1
cg25164385	17	80021043	-0.0745249	0.323859	0.8180022024672596	0	NA	3895	1
cg25164391	20	37275686	0.0228715	0.255159	0.9285762642808033	0	NA	3891	1
cg25164623	12	84902873	-0.611118	0.428303	0.15362726557611672	0	NA	3896	1
cg25164669	5	13991419	-0.0510155	0.225905	0.8213357989655501	0	NA	3895	1
cg25165017	19	2062957	-0.12446399999999999	0.276904	0.6530823327996786	0	NA	3896	1
cg25165300	15	79357294	-0.399421	0.313524	0.20267311044215947	0	NA	3893	1
cg25165320	17	77019777	-0.0376799	0.0960556	0.6948574215779937	0	NA	3894	1
cg25165331	12	69313446	-0.17297	0.185549	0.3512297720096108	0	NA	3896	1
cg25165568	1	96691448	-0.137156	0.295342	0.6423631905636035	0	NA	3897	1
cg25165608	11	46296145	-0.08918000000000001	0.289367	0.7579378025963643	0	NA	3896	1
cg25165651	15	68656287	0.106467	0.36369	0.76972007451121	0	NA	3897	1
cg25165657	1	110992885	-0.48186100000000004	0.346334	0.16412878000431355	0	NA	3894	1
cg25165886	1	154150702	0.184904	0.236429	0.43417350599113025	0	NA	3895	1
cg25166357	11	111638422	0.175209	0.183606	0.33994891231518826	0	NA	3890	1
cg25166628	16	34986087	-0.053455	0.0944975	0.5716138215007771	0	NA	3897	1
cg25166835	12	1744349	-0.32521	0.354925	0.3595210582792672	0	NA	3896	1
cg25167237	4	1075561	-0.146655	0.194884	0.45173565462426485	0	NA	3897	1
cg25167337	18	56594565	-0.0584108	0.172077	0.7342739863565657	0	NA	3876	1
cg25167372	14	65229085	0.338553	0.9602319999999999	0.7244077052160722	0	NA	3891	1
cg25167451	20	36948648	0.10173199999999999	0.15183	0.5028330187404979	0	NA	3897	1
cg25167476	6	135185181	0.303812	0.220997	0.16921405232861375	0	NA	3895	1
cg25167487	20	6022921	0.378147	0.223701	0.09094903679854208	0	NA	3891	1
cg25167545	7	36927224	0.0841512	0.351661	0.8108757816764941	0	NA	3892	1
cg25167599	11	738054	0.342247	0.36172	0.3440641581723511	0	NA	3894	1
cg25167618	3	124840296	-0.153141	0.189711	0.4195321949140421	0	NA	3895	1
cg25167736	8	99960381	-0.626756	0.503314	0.21303677187430356	0	NA	3888	1
cg25167998	1	187039436	-0.122097	0.180871	0.4996438882924192	0	NA	3894	1
cg25168021	20	2601096	-0.148131	0.197167	0.4524738598186715	0	NA	3895	1
cg25168057	15	78063008	-0.0127997	0.233139	0.9562168712748137	0	NA	3895	1
cg25168074	14	60254208	-0.143109	0.190033	0.4514051672649215	0	NA	3895	1
cg25168085	20	32664346	-0.157985	0.254833	0.5352873945694812	0	NA	3895	1
cg25168273	16	75286601	0.231889	0.254548	0.36230412539391427	0	NA	3894	1
cg25168391	13	47161167	-0.0405251	0.228355	0.859142879904532	0	NA	3885	1
cg25168395	18	32935493	-0.19185500000000003	0.286568	0.5031816454113335	0	NA	3896	1
cg25168455	6	117276459	-0.0364782	0.133093	0.7840227358217025	0	NA	3739	1
cg25168581	10	13276816	-0.151349	0.260771	0.5616513387221163	0	NA	3897	1
cg25168653	8	134898564	-0.214013	0.525725	0.6839480209221582	0	NA	3892	1
cg25168850	2	72124437	0.357502	0.276165	0.1954847603807232	0	NA	3895	1
cg25169155	1	74904636	-0.00624597	0.11602799999999999	0.9570693526620965	0	NA	3897	1
cg25169169	14	59951059	-0.226232	1.32372	0.8642974948044639	0	NA	3865	1
cg25169278	16	67518113	0.64159	0.299344	0.03208740715043533	0	NA	3895	1
cg25169445	11	44611169	0.420055	0.331054	0.20449765850333929	0	NA	3897	1
cg25169449	2	88844684	0.0343635	0.275324	0.900673074555423	0	NA	3896	1
cg25169483	11	121975975	-0.268553	0.316847	0.3966722334721068	0	NA	3896	1
cg25169688	16	89655070	-0.107233	0.280017	0.7017555402646096	0	NA	3897	1
cg25169833	14	87179265	0.0922664	0.233354	0.6925533110429953	0	NA	3893	1
cg25170117	20	5022267	-0.22546900000000003	0.267439	0.3991909639058423	0	NA	3893	1
cg25170235	9	138244552	0.537596	0.35359	0.12841206286105541	0	NA	3897	1
cg25170409	1	152221064	-0.211677	0.109395	0.05299290379559045	0	NA	3779	1
cg25170478	15	45926734	-0.206681	0.178739	0.2475468146004066	0	NA	3889	1
cg25170886	3	50654508	2.06593	1.38793	0.13661980460439732	0	NA	3897	1
cg25171311	1	233995310	0.218416	0.197224	0.2680988023787729	0	NA	3892	1
cg25171322	14	61696945	0.04468489999999999	0.294062	0.8792205270936808	0	NA	3893	1
cg25171657	7	21599226	-0.111592	0.192107	0.5613182245889664	0	NA	3863	1
cg25171729	17	75085185	0.569064	0.838636	0.49741733270344396	0	NA	3897	1
cg25171825	2	42922331	-0.430074	0.351108	0.2206109570224841	0	NA	3897	1
cg25171858	6	122702905	0.322245	0.301707	0.28548773441401265	0	NA	3897	1
cg25171969	20	6145204	-0.0672128	0.0915095	0.46265023688228507	0	NA	3892	1
cg25172053	10	23454895	-0.162495	0.160372	0.31094650730553397	0	NA	3896	1
cg25172127	10	61025998	-0.0179967	0.0702773	0.7978880868593333	0	NA	3895	1
cg25172152	1	161039593	-0.720598	0.988441	0.46598649388332825	0	NA	3897	1
cg25172458	22	18355108	-0.0532559	0.340815	0.8758277418391116	0	NA	3895	1
cg25172521	18	20818349	-0.384524	0.234337	0.10081780585288713	0	NA	3890	1
cg25172578	15	38917322	-0.120916	0.170301	0.4776957975951993	0	NA	3892	1
cg25172609	12	110365554	-0.37864699999999996	0.298099	0.20401142629434108	0	NA	3893	1
cg25172676	14	67878938	-0.0971215	0.258796	0.7074506953609858	0	NA	3889	1
cg25172768	6	14598888	-0.7669530000000001	0.288109	0.007767239829644327	0	NA	3897	1
cg25172772	6	134157359	0.0707476	0.361508	0.8448439355689098	0	NA	3896	1
cg25172859	10	30516514	-0.0445089	0.31979	0.8893066081787324	0	NA	3895	1
cg25173022	14	89643683	0.11257	0.256176	0.6603540076185257	0	NA	3897	1
cg25173039	14	77564514	0.192688	0.553111	0.7275613509056056	0	NA	3890	1
cg25173103	20	47952107	-0.182587	0.297218	0.5390038038688907	0	NA	3897	1
cg25173240	4	39712337	-0.013394600000000001	0.206749	0.9483437749861635	0	NA	3896	1
cg25173269	15	69335988	-0.414695	0.360009	0.24936144575102293	0	NA	3894	1
cg25173275	8	145138077	-0.477228	0.9613	0.6195838422671606	0	NA	3893	1
cg25173404	14	73359359	-0.113772	0.399586	0.7758550733130058	0	NA	3882	1
cg25173508	17	36090632	0.190782	0.36203	0.5982085694797498	0	NA	3897	1
cg25173570	2	72426319	-0.119837	0.207093	0.5628167710158033	0	NA	3895	1
cg25173739	5	176920516	-0.527149	0.394609	0.18158955189486228	0	NA	3896	1
cg25173785	6	52022616	-0.131571	0.262217	0.6158336754824665	0	NA	3897	1
cg25173960	10	135333403	-0.266276	0.206354	0.19691719631295582	0	NA	3897	1
cg25173961	7	44180361	0.0823122	0.288079	0.7750865545182763	0	NA	3894	1
cg25173993	20	62422265	0.272171	0.746507	0.7154154675517652	0	NA	3888	1
cg25174210	1	19223754	-0.382909	0.346811	0.26955604598964183	0	NA	3896	1
cg25174264	22	40533318	-0.0541473	0.351263	0.8774912214271796	0	NA	3897	1
cg25174343	21	43186148	0.195177	0.143751	0.1745450573641369	0	NA	3896	1
cg25174466	16	58526847	0.0681479	0.419553	0.8709674239630845	0	NA	3897	1
cg25174513	8	11683575	-0.378764	0.257433	0.14120703474055865	0	NA	3896	1
cg25174662	13	42031458	-1.3924899999999998	1.44424	0.3349617022612084	0	NA	3861	1
cg25174719	1	116761819	0.184905	0.3496890000000001	0.5969651154206546	0	NA	3897	1
cg25174728	14	66952032	-0.262694	0.274473	0.3385243378516904	0	NA	3896	1
cg25174946	10	37228631	0.167296	0.181064	0.35550683571512587	0	NA	3885	1
cg25174990	16	58097734	-0.18493299999999996	0.267635	0.4895720804823551	0	NA	3895	1
cg25175003	3	149111370	0.391071	0.515597	0.4481625355464549	0	NA	3889	1
cg25175087	12	49882664	-0.00739766	0.223715	0.9736208872899931	0	NA	3889	1
cg25175089	10	1013025	0.132154	0.179339	0.4611862469634126	0	NA	3896	1
cg25175108	7	127998214	-0.318721	0.303511	0.29366593034108435	0	NA	3894	1
cg25175158	6	41010346	0.092484	0.38661	0.8109366881773691	0	NA	3896	1
cg25175271	1	27437169	-0.0426082	0.297337	0.886053766054751	0	NA	3885	1
cg25175347	1	75823587	0.100666	0.17167	0.5576117850382307	0	NA	3896	1
cg25175361	11	429779	0.772086	0.650072	0.23495436073085013	0	NA	3838	1
cg25175467	16	81272275	-0.0153343	0.220511	0.9445599204231028	0	NA	3822	1
cg25175509	3	110971549	-0.015764	0.140328	0.9105563556351627	0	NA	3896	1
cg25175534	2	165426282	0.079373	0.188213	0.6732301272716048	0	NA	3871	1
cg25175639	19	54369404	0.0666175	0.4858450000000001	0.8909384924398702	0	NA	3838	1
cg25175805	2	208288975	0.0243505	0.252009	0.9230237914007908	0	NA	3894	1
cg25175983	14	69152836	0.131663	0.351876	0.7082745501147115	0	NA	3897	1
cg25176297	2	37232322	-0.0461592	0.0414162	0.26505599558297543	0	NA	3896	1
cg25176316	10	99067893	-0.00374938	0.39048	0.992338848479466	0	NA	3897	1
cg25176357	3	41210614	0.0205811	0.228558	0.9282493868883397	0	NA	3896	1
cg25176383	10	86194080	-0.3759890000000001	0.187972	0.04547441949480442	0	NA	3887	1
cg25176436	4	128765602	-0.169905	0.203231	0.40314415171805396	0	NA	3892	1
cg25176537	5	156390215	-0.0876238	0.240934	0.7160941191613346	0	NA	3853	1
cg25176564	6	109703798	0.0260997	0.570793	0.9635291721078224	0	NA	3885	1
cg25176653	16	1117988	-0.201281	0.142668	0.15829328780136656	0	NA	3894	1
cg25176656	16	50832828	0.14394	0.22209800000000002	0.5169252645455981	0	NA	3889	1
cg25176767	21	16572420	0.17864599999999997	0.281054	0.5250184323279372	0	NA	3896	1
cg25176812	15	66207796	0.40169	0.298605	0.17855357022796425	0	NA	3892	1
cg25176901	1	116371452	0.18867400000000004	0.600412	0.7533380902828644	0	NA	3887	1
cg25177212	19	47249209	-0.657626	0.666708	0.3239477329487769	0	NA	3842	1
cg25177305	2	172191549	-0.141272	0.21837	0.5176716293991219	0	NA	3897	1
cg25177532	5	171699239	0.144775	0.153392	0.34525976407343495	0	NA	3866	1
cg25177735	1	231495764	0.30548	0.347461	0.3793048755940106	0	NA	3896	1
cg25177851	15	83220472	0.137953	0.22996100000000003	0.5485746326869572	0	NA	3890	1
cg25177857	5	111508939	0.20243600000000003	0.313422	0.5183508764395783	0	NA	3895	1
cg25177861	3	52438506	-0.0137105	0.351412	0.9688780645828451	0	NA	3896	1
cg25177901	2	38402092	0.61003	0.397619	0.12497864525678044	0	NA	3897	1
cg25177997	16	51591024	0.0758982	0.128475	0.5546796279679818	0	NA	3881	1
cg25178074	20	50381095	-0.422795	0.166789	0.011247641939261765	0	NA	3895	1
cg25178077	7	130682262	0.077313	0.140199	0.5813239551562063	0	NA	3872	1
cg25178176	11	28723454	-0.0551849	0.141289	0.6961064431002033	0	NA	3883	1
cg25178252	5	77788357	0.0937355	0.267677	0.7262025832982123	0	NA	3896	1
cg25178288	16	2948623	-0.102761	0.275473	0.7091225854172435	0	NA	3897	1
cg25178350	22	37870626	0.185265	0.338497	0.5841612963873177	0	NA	3892	1
cg25178421	5	172285658	0.0540281	0.225799	0.8108921975124876	0	NA	3890	1
cg25178497	2	231930900	-0.168349	0.231724	0.4675283035992266	0	NA	3892	1
cg25178567	14	67798535	-0.29874	0.272402	0.2727778112741103	0	NA	3896	1
cg25178697	3	183527892	-0.0902035	0.395164	0.8194374987643429	0	NA	3896	1
cg25178826	5	35165447	-0.247783	0.163504	0.1296571473357062	0	NA	3894	1
cg25178838	2	85818634	0.473446	0.331741	0.15353507169485797	0	NA	3893	1
cg25178991	12	53004152	0.228173	0.189885	0.22950387657935845	0	NA	3881	1
cg25179011	18	12880032	0.188723	0.277406	0.4963060850702582	0	NA	3892	1
cg25179016	7	19661501	-0.0556343	0.123169	0.6514917711150687	0	NA	3895	1
cg25179218	12	125324680	-0.700691	0.360137	0.051699985504346534	0	NA	3893	1
cg25179256	19	29898548	-0.251829	0.179657	0.16099856001112392	0	NA	3895	1
cg25179264	16	70638668	-0.724731	0.348266	0.037436677852240606	0	NA	3894	1
cg25179280	9	134000925	-0.518798	1.47003	0.7241509602229651	0	NA	3869	1
cg25179306	7	139431103	-0.784631	0.392718	0.045722061267597966	0	NA	3895	1
cg25179317	5	139724307	-0.0693756	0.338092	0.8374178992483245	0	NA	3895	1
cg25179877	16	87018356	0.332412	0.296165	0.2616975647328138	0	NA	3895	1
cg25179927	8	16959530	-0.126041	0.134604	0.349075634984933	0	NA	3757	1
cg25179947	5	159657734	-0.219049	0.18624	0.2395288824565473	0	NA	3895	1
cg25179983	1	189837667	-0.115112	0.172399	0.5043207115425044	0	NA	3881	1
cg25180083	13	91366346	-0.126094	0.231596	0.5861272190788034	0	NA	3896	1
cg25180132	1	224377766	0.328537	0.278408	0.23797798704263481	0	NA	3893	1
cg25180531	2	241239034	0.0716516	0.196345	0.7151658679452239	0	NA	3896	1
cg25180568	3	73535268	0.00785901	0.124372	0.9496155706049367	0	NA	3865	1
cg25180634	9	84228672	0.240744	0.257582	0.3499787420171436	0	NA	3895	1
cg25180704	9	93944886	0.245682	0.273498	0.36902807514052904	0	NA	3896	1
cg25180774	17	11410161	0.032244	0.218615	0.8827435622651021	0	NA	3892	1
cg25180801	11	94245574	-0.323627	0.439416	0.461430460327851	0	NA	3879	1
cg25180823	22	24029408	-0.21447899999999998	0.397377	0.589378540816146	0	NA	3897	1
cg25180885	1	181595827	-0.0961422	0.11768600000000001	0.41396369265447536	0	NA	3897	1
cg25180894	5	95873874	-0.324389	0.255756	0.20467176421925282	0	NA	3893	1
cg25180968	16	21288548	-0.02686	0.208338	0.8974169059291283	0	NA	3897	1
cg25181013	19	16825830	0.0537537	0.19316	0.7807929166298178	0	NA	3896	1
cg25181130	17	30651431	0.0761222	0.17660999999999996	0.6664548254100924	0	NA	3895	1
cg25181214	9	123920298	0.37313	0.24073399999999998	0.12114919329284436	0	NA	3889	1
cg25181302	17	74570181	-0.145135	0.330522	0.6605829634332683	0	NA	3897	1
cg25181308	15	78894371	-0.0944708	0.255813	0.711906866786377	0	NA	3896	1
cg25181525	2	130520677	0.158049	0.309102	0.6091293461589324	0	NA	3896	1
cg25181655	5	178422888	-0.231202	0.175252	0.18708402383330436	0	NA	3893	1
cg25181763	1	163233992	-0.015398800000000002	0.155777	0.9212561272278262	0	NA	3880	1
cg25181848	8	10274762	-0.194674	0.23863999999999996	0.41463493732784534	0	NA	3897	1
cg25181901	1	152131909	0.1131	0.21181	0.5933628966679789	0	NA	3897	1
cg25181967	20	39787082	0.123355	0.223153	0.5804125777988692	0	NA	3893	1
cg25182100	4	109755335	0.125977	0.260436	0.628587600481624	0	NA	3897	1
cg25182232	14	70670452	-0.301747	0.29499	0.30635235797573623	0	NA	3897	1
cg25182272	19	38552215	0.127812	0.268671	0.6342743163079061	0	NA	3896	1
cg25182418	20	2539864	0.00797081	0.217514	0.9707680280817265	0	NA	3896	1
cg25182763	6	133132643	-0.094223199999999993	0.251471	0.7078924173813737	0	NA	3896	1
cg25182784	15	51413285	0.322902	0.308825	0.29575385569349655	0	NA	3885	1
cg25182785	5	73209024	0.4936360000000001	0.246409	0.045142986026816025	0	NA	3892	1
cg25182828	6	22297215	0.00835964	0.276269	0.9758604477101105	0	NA	3897	1
cg25182863	3	44847599	0.05484	0.272326	0.8404043519995152	0	NA	3895	1
cg25183191	2	122926484	0.105205	0.164023	0.5212602676532985	0	NA	3895	1
cg25183230	10	15140122	-0.309112	0.294271	0.29351903219648656	0	NA	3893	1
cg25183298	15	98105070	0.199867	0.22578	0.37603314301355556	0	NA	3896	1
cg25183474	7	150020961	0.0939256	0.310743	0.7624528361469867	0	NA	3893	1
cg25183516	12	9356352	0.232502	0.32977	0.48078353370881455	0	NA	3895	1
cg25183543	13	112332807	0.152893	0.127138	0.22914076702251662	0	NA	3896	1
cg25183658	6	1757621	-0.132903	0.162511	0.41346611198733324	0	NA	3895	1
cg25183666	1	247804705	0.0887168	0.179288	0.6207212324896694	0	NA	3894	1
cg25183667	4	109651952	0.0744127	0.142984	0.6027661620527927	0	NA	3869	1
cg25183834	20	45635012	-0.00978144	0.139297	0.9440185292922169	0	NA	3894	1
cg25183872	3	77862338	0.113217	0.131937	0.3908294623275375	0	NA	3786	1
cg25183883	13	70654280	-0.426086	0.18069	0.01836849450521657	0	NA	3896	1
cg25183896	19	1511129	-0.0738287	0.146123	0.6133829953983732	0	NA	3894	1
cg25183921	20	52259797	0.369498	0.762386	0.6279175438128448	0	NA	3881	1
cg25184056	14	33064195	-0.353265	0.198398	0.07497986235321849	0	NA	3897	1
cg25184152	8	20831286	-0.130263	0.307864	0.6722086960828335	0	NA	3897	1
cg25184187	16	28138790	-0.353497	0.361242	0.3277973925553894	0	NA	3897	1
cg25184591	4	7523987	-0.0129867	0.121995	0.9152231633994038	0	NA	3895	1
cg25184712	1	58374085	-0.0200144	0.111267	0.8572489496822223	0	NA	3897	1
cg25184723	4	158141285	0.0694819	0.0747329	0.3525075650784338	0	NA	3896	1
cg25184780	12	110780960	0.24992600000000004	0.31751	0.4311977432488923	0	NA	3889	1
cg25184832	12	11743021	0.752271	0.25504	0.0031816533168792568	0	NA	3897	1
cg25185007	8	41515946	0.398368	0.233149	0.08751742182878344	0	NA	3871	1
cg25185014	20	22263476	-0.244532	0.247788	0.3237114058279523	0	NA	3897	1
cg25185351	7	152062761	0.329807	0.272587	0.22631165172374632	0	NA	3897	1
cg25185435	2	70221031	0.0795497	0.31810399999999994	0.8025297325776697	0	NA	3895	1
cg25185516	15	101857033	0.154062	0.119854	0.19864767936721783	0	NA	3897	1
cg25185907	10	31393285	-0.0713611	0.375698	0.8493540161054038	0	NA	3889	1
cg25185915	18	74507281	0.603907	0.280509	0.03132677000297692	0	NA	3897	1
cg25185919	11	13962030	-0.201972	0.377361	0.5924961887295787	0	NA	3897	1
cg25185961	17	17090852	-0.0638099	0.294407	0.828410637662084	0	NA	3893	1
cg25185966	11	4633872	-0.194862	0.143339	0.17400448597877058	0	NA	3765	1
cg25185985	14	51378309	0.314085	0.336994	0.35132641634728246	0	NA	3897	1
cg25186092	1	41420374	0.0859846	0.252949	0.7339102964241753	0	NA	3891	1
cg25186094	8	110552721	-0.204979	0.9993439999999999	0.8374834066231092	0	NA	3893	1
cg25186248	4	40814675	-0.144326	0.327675	0.6596078011604354	0	NA	3896	1
cg25186292	3	122492971	0.130279	0.183427	0.4775492102162581	0	NA	3895	1
cg25186577	22	34606660	0.105787	0.164534	0.520257077734742	0	NA	3897	1
cg25186753	21	40487014	0.33524000000000004	0.282416	0.2352105702707158	0	NA	3894	1
cg25187042	16	65867976	-0.05667200000000001	0.104078	0.5860873417608922	0	NA	3897	1
cg25187142	14	90607068	0.257099	0.160413	0.10899390193816196	0	NA	3865	1
cg25187293	5	180336276	-0.136938	0.191271	0.47403020517978484	0	NA	3897	1
cg25187354	21	44064440	0.252237	0.295926	0.3940114740373165	0	NA	3894	1
cg25187733	12	121894309	-0.347648	0.318407	0.2749055034276077	0	NA	3894	1
cg25187871	11	102321374	0.221028	0.239951	0.35697834864279837	0	NA	3882	1
cg25187938	15	91095778	0.147717	0.240055	0.5383259260625123	0	NA	3895	1
cg25188023	6	106443181	0.643898	0.854014	0.4508693000121642	0	NA	3886	1
cg25188059	8	124361609	-0.23956900000000003	0.231771	0.301302023404451	0	NA	3895	1
cg25188092	1	26629514	0.269051	0.352788	0.44567683786581036	0	NA	3895	1
cg25188339	18	55200506	0.0794953	0.11426	0.48659140956058666	0	NA	3897	1
cg25188363	10	48364274	-0.0203884	0.18073	0.9101800991090372	0	NA	3897	1
cg25188372	17	70714110	-0.329256	0.24044599999999997	0.170888245491419	0	NA	3886	1
cg25188475	11	68451280	-0.173916	0.21322	0.4146920071212951	0	NA	3894	1
cg25188593	14	24867586	-0.993617	0.320787	0.001952029559393439	0	NA	3896	1
cg25188701	1	15416645	-0.11046	0.203866	0.5879380381767256	0	NA	3893	1
cg25188863	6	85514519	-0.212642	0.172081	0.2165668383021275	0	NA	3889	1
cg25188885	10	108459130	-0.0591098	0.323195	0.8548827113995736	0	NA	3896	1
cg25189059	11	66197971	0.0116916	0.127375	0.9268658328197192	0	NA	3895	1
cg25189108	10	435514	0.23958700000000002	0.2779	0.38861385991380837	0	NA	3896	1
cg25189193	19	2413441	0.184988	0.198365	0.35104527867644986	0	NA	3896	1
cg25189274	2	235318367	-0.293198	0.336148	0.38308351688232606	0	NA	3894	1
cg25189277	3	63825431	0.0995258	0.174621	0.5687094317625143	0	NA	3868	1
cg25189554	6	26157169	-1.00857	1.03253	0.3286707196939852	0	NA	3897	1
cg25189698	16	3710616	0.206107	0.380599	0.5881401103472581	0	NA	3897	1
cg25189778	1	231121389	0.4844200000000001	0.330483	0.1427044149154554	0	NA	3895	1
cg25189903	22	42855119	-0.240959	0.228645	0.29194866016939747	0	NA	3897	1
cg25189948	7	99717214	0.207344	0.960836	0.8291472251533502	0	NA	3897	1
cg25190019	6	80045271	-0.108819	0.077585	0.16074277031576817	0	NA	3894	1
cg25190188	14	52118542	0.4951249999999999	0.915211	0.5885107089149737	0	NA	3810	1
cg25190280	12	6772619	-0.0543626	0.948659	0.954302492736642	0	NA	3895	1
cg25190347	16	50843711	-0.028544399999999998	0.225434	0.8992413530082246	0	NA	3894	1
cg25190423	3	10078691	-0.268668	0.121843	0.027451684387642863	0	NA	3884	1
cg25190437	17	46429213	-7.794960000000001e-4	0.314859	0.9980246802909245	0	NA	3892	1
cg25190481	16	72138305	0.244097	0.265433	0.3577723473096188	0	NA	3896	1
cg25190663	10	52687485	-0.20805800000000002	0.206622	0.31395885575172844	0	NA	3896	1
cg25190697	12	121288174	-0.0759092	0.198415	0.7020327367546975	0	NA	3894	1
cg25190747	18	61766086	0.0119018	0.298114	0.9681539934734058	0	NA	3895	1
cg25190802	12	120087583	-0.12356500000000001	0.154358	0.4234158319833152	0	NA	3896	1
cg25191012	16	3042631	-0.0135883	0.130973	0.9173686477780184	0	NA	3895	1
cg25191214	20	23181456	-0.153231	0.172725	0.3750043302659241	0	NA	3895	1
cg25191235	12	125772262	0.192665	0.161452	0.232741406905221	0	NA	3892	1
cg25191248	10	23286264	-0.11062500000000001	0.0970178	0.25418021498986715	0	NA	3860	1
cg25191305	7	48577266	-0.0112407	0.333331	0.9730985675030489	0	NA	3893	1
cg25191316	5	60140900	0.0937435	0.0962767	0.3302113095193583	0	NA	3896	1
cg25191412	16	2948694	0.368927	0.32952799999999993	0.2629004910320805	0	NA	3897	1
cg25191519	16	89600050	-0.286514	0.416864	0.49188860131814166	0	NA	3896	1
cg25191549	18	9752608	-0.0715165	0.172268	0.6780344791755002	0	NA	3893	1
cg25191680	15	41206767	0.09645159999999998	0.204553	0.6372667552787852	0	NA	3891	1
cg25191704	3	159217188	-0.118291	0.259053	0.6479380429862789	0	NA	3897	1
cg25191711	11	8269255	-0.0785141	0.29155	0.7876996635406892	0	NA	3896	1
cg25191774	15	41246269	0.114822	0.149739	0.4431919586217049	0	NA	3893	1
cg25191818	16	50186632	0.461148	0.4483980000000001	0.30374545849651347	0	NA	3859	1
cg25191881	10	95361671	0.37671	0.773362	0.6261825461059958	0	NA	3897	1
cg25191946	3	159773896	0.054283	0.250362	0.8283501466570161	0	NA	3896	1
cg25192063	14	60387083	-0.263874	0.227769	0.24665358126427175	0	NA	3896	1
cg25192136	6	43591549	0.346457	0.323666	0.28443246896674196	0	NA	3883	1
cg25192207	4	1939928	-0.249315	0.280091	0.3734006899555831	0	NA	3894	1
cg25192210	11	125808239	0.643329	0.3009299999999999	0.03253275075530946	0	NA	3896	1
cg25192354	10	70782908	-0.370884	0.363669	0.3078046008440678	0	NA	3897	1
cg25192603	2	118591471	0.237311	0.244454	0.3316579543429079	0	NA	3894	1
cg25192660	16	1349178	0.0513875	0.197003	0.7942110520646783	0	NA	3897	1
cg25192768	7	23935584	0.143515	0.140918	0.3084740515469121	0	NA	3897	1
cg25192880	18	74406922	0.0162398	0.21168300000000004	0.9388482470776411	0	NA	3897	1
cg25192925	13	36086933	-0.116973	0.416391	0.7787709492948549	0	NA	3895	1
cg25193020	13	113260899	-0.990768	1.0261	0.3342610405391842	0	NA	3897	1
cg25193114	8	119001969	-0.104173	0.279646	0.7095076616184103	0	NA	3896	1
cg25193240	2	118926374	0.274846	0.29737	0.35535305720589266	0	NA	3894	1
cg25193437	8	71382314	-0.0419915	0.31034	0.8923683212365684	0	NA	3892	1
cg25193485	14	39558673	0.0142838	0.08582610000000002	0.8678207471006825	0	NA	3895	1
cg25193510	3	183908567	-0.0540966	0.28936	0.8516978090754674	0	NA	3895	1
cg25193525	4	135683297	-0.276458	0.185912	0.137005071320674	0	NA	3892	1
cg25193563	5	56732213	0.026268700000000002	0.262226	0.9202047561317602	0	NA	3889	1
cg25193603	6	53659862	-0.0564438	0.594425	0.9243503374747444	0	NA	3849	1
cg25193676	21	34675286	0.217595	0.338511	0.5203536354520841	0	NA	3892	1
cg25193686	16	3522086	0.471648	0.328254	0.15076387504311414	0	NA	3896	1
cg25193814	1	108592866	-0.314712	0.189064	0.09599673993339806	0	NA	3824	1
cg25193871	2	69304578	0.0111481	0.33918200000000004	0.9737801662941049	0	NA	3897	1
cg25193908	16	8622350	-0.0822424	0.184905	0.6564773650329838	0	NA	3897	1
cg25193935	19	36149126	0.278113	0.162588	0.08716637862253374	0	NA	3895	1
cg25194094	15	23077763	-0.0655315	0.328173	0.8417262915715248	0	NA	3893	1
cg25194099	7	142977104	0.587663	0.389808	0.13166451486908162	0	NA	3896	1
cg25194150	3	121987397	-0.138894	0.258874	0.5915914198121697	0	NA	3896	1
cg25194157	17	38759148	-0.319743	0.250799	0.20234554963436058	0	NA	3895	1
cg25194164	9	72412865	0.190441	0.364957	0.601797307287507	0	NA	3846	1
cg25194451	15	64445647	0.200371	0.158389	0.2058511518033283	0	NA	3895	1
cg25194481	1	24977931	0.0868972	0.281441	0.7575055128539238	0	NA	3896	1
cg25194512	10	122585587	-0.0258289	0.100421	0.7970196273624779	0	NA	3887	1
cg25194735	11	30877335	0.153348	0.212688	0.4709096535931773	0	NA	3894	1
cg25194841	9	127615126	-0.086726	0.295997	0.769525046480006	0	NA	3892	1
cg25194918	2	5831370	-0.556103	0.460346	0.22704305780874043	0	NA	3897	1
cg25194937	4	74854993	-0.215761	0.193328	0.2644067424657734	0	NA	3891	1
cg25194988	14	22998371	-0.301649	0.225357	0.18072098874310322	0	NA	3897	1
cg25195136	3	187664174	0.19707600000000003	0.213982	0.35705389655221453	0	NA	3889	1
cg25195253	14	24653912	0.136488	0.329671	0.6788647633400087	0	NA	3897	1
cg25195301	3	126787873	-0.132239	0.199032	0.5064274556544113	0	NA	3896	1
cg25195424	12	94571192	-0.0405882	0.0870841	0.6411578877429371	0	NA	3813	1
cg25195522	15	45751142	0.0763904	0.288714	0.7913264913448601	0	NA	3767	1
cg25195653	5	52855349	-0.315898	0.15794800000000003	0.045498896603759324	0	NA	3819	1
cg25195781	10	11602544	0.373188	0.205609	0.06951818068795898	0	NA	3874	1
cg25195877	4	144436344	0.08778660000000002	0.201935	0.6637605861447797	0	NA	3889	1
cg25195933	4	107540481	-0.41026000000000007	0.198014	0.03827722069621774	0	NA	3893	1
cg25195965	5	73586748	-0.0331406	0.173419	0.8484462126422423	0	NA	3896	1
cg25196156	19	4308082	0.358398	0.349904	0.3057052942024253	0	NA	3896	1
cg25196346	5	148880872	-0.379134	0.239679	0.11368593839902558	0	NA	3893	1
cg25196374	2	152231104	-0.189148	0.248693	0.4469149892529583	0	NA	3885	1
cg25196375	9	15297344	0.0602315	0.256709	0.814496323975068	0	NA	3883	1
cg25196687	16	28069616	0.253288	0.162291	0.11859391666783499	0	NA	3852	1
cg25196688	12	3421025	0.013431099999999998	0.154889	0.9308985643827624	0	NA	3895	1
cg25196701	12	7054989	0.0772794	0.337433	0.8188522328044505	0	NA	3896	1
cg25196873	21	45170090	-0.139518	0.341487	0.6828624370475955	0	NA	3889	1
cg25197107	1	232317230	0.137719	0.3278809999999999	0.6744654461941757	0	NA	3895	1
cg25197315	20	43216547	-0.0389432	0.187737	0.8356702532446667	0	NA	3896	1
cg25197469	11	85502731	0.386044	0.320046	0.22773494604687172	0	NA	3890	1
cg25197572	4	3403136	-0.185905	0.296213	0.5302622012435069	0	NA	3894	1
cg25197646	21	41280535	-0.0728686	0.130114	0.5754544847902219	0	NA	3891	1
cg25197654	8	21914006	-0.336008	0.264934	0.20470133662795592	0	NA	3893	1
cg25197791	2	128225095	-0.338475	0.334448	0.31151857664730376	0	NA	3892	1
cg25197802	8	37918939	0.591695	0.395651	0.13478470551247396	0	NA	3897	1
cg25197886	11	2413949	-0.00931033	0.330943	0.9775562897882755	0	NA	3897	1
cg25197922	3	123487549	-0.00444989	0.352299	0.9899221850716601	0	NA	3887	1
cg25197960	14	54964382	-0.0488907	0.291577	0.86683754412446	0	NA	3891	1
cg25198050	12	24857452	0.028081	0.242797	0.9079249500174875	0	NA	3897	1
cg25198111	2	26934498	0.558599	0.259105	0.031093123183236954	0	NA	3896	1
cg25198188	20	40005597	-0.435446	0.288342	0.13099955445689587	0	NA	3896	1
cg25198356	11	33132031	-0.292307	0.296273	0.3238320526756022	0	NA	3895	1
cg25198391	11	64864215	1.08816	1.04218	0.29643030942981613	0	NA	3896	1
cg25198455	10	5987881	0.192042	0.460963	0.6769633690536274	0	NA	3885	1
cg25198495	16	31107784	-0.164449	0.382172	0.666976687923039	0	NA	3897	1
cg25198612	7	40591280	0.487292	0.378466	0.1979044009278402	0	NA	3896	1
cg25198994	2	238585595	-0.0638947	0.251751	0.799649164438469	0	NA	3896	1
cg25199013	11	31790511	0.147637	0.259056	0.5687429442908887	0	NA	3892	1
cg25199111	4	120713033	-0.088021	0.186185	0.6363837271626616	0	NA	3890	1
cg25199226	10	26599430	-0.241075	0.182847	0.1873523701700064	0	NA	3895	1
cg25199292	4	61610593	0.181876	0.107811	0.0916054155313191	0	NA	3897	1
cg25199346	5	119952312	-0.0826821	0.223088	0.7109164915643342	0	NA	3895	1
cg25199357	7	26167121	0.518503	0.273684	0.058154477491440905	0	NA	3895	1
cg25199490	1	221897915	-0.10042700000000002	0.202738	0.6203505352312373	0	NA	3891	1
cg25199657	5	157218920	-0.0819468	0.334328	0.8063720385160804	0	NA	3896	1
cg25199666	8	142933617	0.67608	0.20223	8.284082413419396e-4	0	NA	3896	1
cg25199667	5	151082206	0.0548329	0.395742	0.8898000733094322	0	NA	3897	1
cg25199876	22	35724772	0.146161	0.345181	0.6719794279879503	0	NA	3896	1
cg25199891	17	3819918	-0.312332	1.12003	0.7803519691309515	0	NA	3892	1
cg25199994	2	202974537	-0.14133700000000002	0.256464	0.5815659550627758	0	NA	3896	1
cg25200296	17	6830903	-0.432119	0.197165	0.02840393552912172	0	NA	3885	1
cg25200342	10	81838937	0.540275	1.17829	0.6465755631262686	0	NA	3880	1
cg25200428	1	206278808	-0.301927	0.33649	0.36956753966418204	0	NA	3896	1
cg25200635	14	76350738	0.0999862	0.376486	0.7905646376955634	0	NA	3896	1
cg25200673	14	24616797	0.574157	1.10691	0.6039682081495497	0	NA	3896	1
cg25200679	14	92506497	0.440431	0.790968	0.5776467909401415	0	NA	3895	1
cg25200838	5	39056197	0.0955296	0.273317	0.7266993921028974	0	NA	3897	1
cg25200909	1	203765349	-1.04907	0.712033	0.14065813108301325	0	NA	3877	1
cg25201036	6	158411724	-0.0560127	0.196974	0.7761299449878868	0	NA	3887	1
cg25201056	5	14997275	0.0272637	0.164864	0.8686520952043654	0	NA	3891	1
cg25201124	14	100844014	-0.0108152	0.127718	0.9325155490340549	0	NA	3896	1
cg25201165	18	60458895	0.369212	0.22061600000000003	0.09421898903865301	0	NA	3897	1
cg25201166	2	233739771	-0.338386	0.322683	0.29433285361906364	0	NA	3895	1
cg25201173	2	28673071	-0.243508	0.528138	0.644749182686724	0	NA	3896	1
cg25201225	2	236455097	0.162645	0.323243	0.6148473220394325	0	NA	3894	1
cg25201327	1	1243747	1.05428	1.4245	0.45923610297195233	0	NA	3880	1
cg25201387	17	54805732	-0.153135	0.3233	0.6357407890205683	0	NA	3895	1
cg25201422	2	74159884	0.0815775	0.182851	0.6554947186987584	0	NA	3865	1
cg25201466	14	88400737	0.365333	0.302623	0.22734684243614262	0	NA	3897	1
cg25201537	11	66199336	0.244026	0.294203	0.40685112278446456	0	NA	3896	1
cg25201673	19	44331124	0.0345772	0.13175	0.7929779662483512	0	NA	3897	1
cg25201711	21	45975270	-0.0213404	0.266642	0.9362102916439601	0	NA	3889	1
cg25201981	10	18251167	0.128162	0.133418	0.33675080575132665	0	NA	3896	1
cg25202229	12	23514761	-0.350513	0.332228	0.29140817242150874	0	NA	3895	1
cg25202362	12	12038786	-0.576242	0.325169	0.07637284733774893	0	NA	3895	1
cg25202484	9	111897501	-0.18976	0.308884	0.5389902402182232	0	NA	3888	1
cg25202593	3	14729104	-0.0399913	0.145887	0.7839884245950254	0	NA	3890	1
cg25203440	2	234755618	0.257686	0.27559	0.34977081522577014	0	NA	3896	1
cg25203651	1	149967762	-0.312067	0.35837	0.3838657973693592	0	NA	3893	1
cg25203772	1	38940816	-0.0365415	0.107956	0.734997635878528	0	NA	3894	1
cg25203802	10	125954830	0.387366	0.321378	0.2280765867853015	0	NA	3897	1
cg25203864	1	185270439	-0.163722	0.20539	0.42537703526721116	0	NA	3895	1
cg25203921	4	26036429	0.0693408	0.227643	0.7606683365455141	0	NA	3893	1
cg25203923	13	106736989	0.335654	0.274706	0.22175819658119095	0	NA	3897	1
cg25203992	2	106589861	-0.283634	0.252595	0.2614882501660517	0	NA	3894	1
cg25204044	8	126241074	-0.0813916	0.231816	0.7255100840315232	0	NA	3895	1
cg25204183	9	133615965	0.401843	0.301235	0.18220874147499877	0	NA	3897	1
cg25204209	22	20024371	0.24496799999999996	0.344508	0.47704320392590144	0	NA	3895	1
cg25204411	1	52259672	-0.1869	0.260113	0.4724281730402227	0	NA	3896	1
cg25204445	8	135652320	0.259438	0.333326	0.4363738319684927	0	NA	3896	1
cg25204607	1	23696002	0.636336	1.15239	0.5808195130688327	0	NA	3897	1
cg25204718	12	96635731	0.430297	0.296125	0.14619808868155015	0	NA	3882	1
cg25204891	10	116583008	-0.493797	0.313893	0.11568687226368736	0	NA	3805	1
cg25204948	5	71015403	0.165231	0.364132	0.6499967062609713	0	NA	3854	1
cg25205240	19	11350146	0.0135466	0.26827	0.9597270237651622	0	NA	3897	1
cg25205329	19	2329794	0.0853578	0.319822	0.7895526371127309	0	NA	3897	1
cg25205423	11	66433116	0.0708043	0.18152	0.6964897001250687	0	NA	3896	1
cg25205426	17	5389134	0.412549	0.713623	0.5631932546496754	0	NA	3897	1
cg25205566	20	60585468	0.0867961	0.209751	0.6790166165585146	0	NA	3896	1
cg25205575	4	130015112	-0.0666441	0.914228	0.9418884107171797	0	NA	3892	1
cg25205705	10	120515551	0.138691	0.182695	0.44776908282795674	0	NA	3888	1
cg25205844	14	73110259	-0.150554	0.157209	0.33823028961775226	0	NA	3897	1
cg25205940	11	71823437	-1.44471	1.08411	0.18265552938514362	0	NA	3896	1
cg25205993	8	60513808	0.09029	0.170458	0.5963264675610894	0	NA	3883	1
cg25206113	1	151788262	-0.621466	0.48820100000000005	0.2030281257042828	0	NA	3896	1
cg25206138	3	51733197	0.279522	0.266241	0.2937717354282502	0	NA	3896	1
cg25206146	11	47383181	-0.321771	0.29735	0.279195298289364	0	NA	3897	1
cg25206306	8	38415908	0.32816700000000004	0.188742	0.08208634824588605	0	NA	3890	1
cg25206663	14	105942022	0.45365599999999995	0.309502	0.1427133749900214	0	NA	3890	1
cg25206687	2	182545308	0.253967	0.59241	0.6681405372240969	0	NA	3894	1
cg25206769	6	12007246	-0.129582	0.321245	0.6866728374482658	0	NA	3895	1
cg25206797	12	57233852	0.123676	0.410118	0.7629859877088806	0	NA	3897	1
cg25206919	16	31227812	0.464206	0.3547	0.19062633311803415	0	NA	3897	1
cg25207013	20	36742528	0.321749	0.147691	0.029366739327367865	0	NA	3892	1
cg25207193	7	13919985	0.45289	0.296669	0.1268646128416728	0	NA	3895	1
cg25207328	9	85168910	0.0108467	0.302752	0.9714202932084824	0	NA	3891	1
cg25207419	17	46918868	0.450981	0.970093	0.642014318079779	0	NA	3897	1
cg25207432	7	6347542	0.054524	0.197371	0.7823550397297734	0	NA	3893	1
cg25207456	17	1896121	0.4740480000000001	0.285588	0.09693423414705492	0	NA	3892	1
cg25207458	16	57973088	-0.102741	0.172163	0.5506637173038971	0	NA	3893	1
cg25207771	16	85970286	-0.34026700000000004	1.1297	0.7632610718810855	0	NA	3894	1
cg25207784	14	89946179	-0.46005	0.213551	0.031217724258732014	0	NA	3889	1
cg25207791	10	132303286	-0.213562	0.189093	0.2587283171598924	0	NA	3897	1
cg25207870	10	34491448	0.274827	0.140894	0.05110535394943413	0	NA	3840	1
cg25208073	20	58661301	0.198642	0.256129	0.4380120710412618	0	NA	3893	1
cg25208118	2	15399917	-0.05143419999999999	0.19818	0.7952242181232653	0	NA	3886	1
cg25208221	4	48559888	-0.122189	0.234884	0.6029172329650627	0	NA	3894	1
cg25208225	17	62009663	0.0846415	0.414611	0.8382387999868136	0	NA	3897	1
cg25208248	8	62289104	0.4546	0.281015	0.10572570501500782	0	NA	3895	1
cg25208315	14	76571300	0.122903	0.17063400000000004	0.471357152866353	0	NA	3895	1
cg25208658	2	206511761	0.564396	0.346297	0.10314307208207524	0	NA	3892	1
cg25208925	11	18727697	-0.19334	0.352411	0.5832657177364055	0	NA	3896	1
cg25209030	11	125042019	0.186808	0.148741	0.2091420431919023	0	NA	3892	1
cg25209074	6	111292754	0.405078	0.173435	0.019511131884467445	0	NA	3894	1
cg25209112	11	68710836	-0.132936	0.205553	0.5178107711712008	0	NA	3894	1
cg25209176	2	85492476	0.105999	0.193348	0.5835346033002613	0	NA	3897	1
cg25209223	11	10066394	-0.157349	0.25378	0.5352437780983208	0	NA	3889	1
cg25209282	15	45467628	-0.17758	0.343593	0.605273149890301	0	NA	3895	1
cg25209368	2	60115317	-1.09486	0.749561	0.14410648950447486	0	NA	3895	1
cg25209761	17	33419596	0.185741	0.229487	0.4182995795763371	0	NA	3889	1
cg25209831	6	168399196	-0.124869	0.213934	0.5594356164716209	0	NA	3895	1
cg25209860	10	86198103	-0.109896	0.272848	0.6871147064517503	0	NA	3896	1
cg25210038	9	123822091	0.17688899999999996	0.206123	0.3907974603270851	0	NA	3895	1
cg25210047	18	60842542	0.115812	0.161285	0.47272146628639716	0	NA	3883	1
cg25210066	14	21792381	-0.332806	0.261185	0.20258702006314852	0	NA	3897	1
cg25210254	1	15671274	0.164332	0.3455	0.6343342142414565	0	NA	3896	1
cg25210478	18	11664098	0.0298386	0.146661	0.8387810868083363	0	NA	3896	1
cg25210633	2	1919507	-0.286173	0.301151	0.3419780484332508	0	NA	3897	1
cg25210743	12	116704040	0.39312	0.273186	0.1501449783705088	0	NA	3893	1
cg25210850	2	77749513	-0.0331061	0.145761	0.820325835967514	0	NA	3897	1
cg25211022	5	142381633	0.0477783	0.322559	0.8822459594816714	0	NA	3896	1
cg25211050	19	17529838	0.818955	0.195439	2.7854216485816752e-5	0	NA	3897	1
cg25211066	9	136726942	-0.385729	0.253973	0.12881799372269429	0	NA	3896	1
cg25211142	22	31655265	-0.232407	0.3487	0.5050944039425056	0	NA	3894	1
cg25211182	1	156426268	-0.639156	0.722676	0.37646438421630873	0	NA	3897	1
cg25211200	11	10674798	-0.179048	0.332631	0.5903850323853339	0	NA	3896	1
cg25211289	9	107613530	-0.156334	0.340725	0.6463580449072013	0	NA	3893	1
cg25211343	2	198643013	-0.0346452	0.11430000000000001	0.7618078536789855	0	NA	3892	1
cg25211382	3	3103202	0.303524	0.207058	0.14267858781804835	0	NA	3897	1
cg25211413	12	116714906	-0.274237	1.09882	0.8029167389031446	0	NA	3848	1
cg25211421	1	177896297	-0.268199	0.391798	0.4936381112889931	0	NA	3896	1
cg25211435	16	84095350	-0.0075648700000000004	0.392993	0.9846421685803509	0	NA	3897	1
cg25211458	19	52715929	0.331375	0.25348	0.1911100459936849	0	NA	3896	1
cg25211532	3	77980860	-0.0664478	0.252107	0.792111406175381	0	NA	3895	1
cg25211759	16	67493799	0.23886	0.323162	0.4598256736961817	0	NA	3897	1
cg25211788	10	91613387	-0.24123199999999997	0.301721	0.42398890434990744	0	NA	3896	1
cg25211894	11	66497107	-0.06224230000000001	0.14495	0.667628288579122	0	NA	3862	1
cg25211911	12	4354893	0.264227	0.368916	0.47385219782659793	0	NA	3897	1
cg25211927	20	2236614	2.07971	0.563098	2.213314475287163e-4	0	NA	3897	1
cg25211934	19	16999697	1.7801	1.42268	0.21085054937187675	0	NA	3897	1
cg25211941	18	13567010	-0.326885	0.25054	0.1919875952135792	0	NA	3897	1
cg25211959	3	151823009	-0.0754694	0.274947	0.7837103288698167	0	NA	3895	1
cg25212005	10	133236591	0.314517	0.257661	0.22221400871103814	0	NA	3895	1
cg25212177	1	39653199	0.160434	0.212488	0.4502332823230302	0	NA	3892	1
cg25212213	17	4797531	-0.290781	0.306038	0.3420377098695213	0	NA	3897	1
cg25212249	3	161134338	-0.323358	0.342782	0.3455099637055905	0	NA	3893	1
cg25212301	15	56993942	-0.0950513	0.19144	0.6195367501455553	0	NA	3874	1
cg25212381	8	81787160	0.0441232	0.144638	0.7603208149061526	0	NA	3864	1
cg25212393	15	33134259	-0.763729	0.31024199999999996	0.013827248765545168	0	NA	3894	1
cg25212397	11	102184373	0.205451	0.178773	0.2504618333173187	0	NA	3887	1
cg25212460	15	47703949	0.463734	0.322025	0.14985158553306133	0	NA	3894	1
cg25212493	1	221067717	0.0714938	0.545478	0.8957228354747122	0	NA	3894	1
cg25212667	20	52543315	-0.282065	0.516387	0.5849092722928533	0	NA	3897	1
cg25212695	13	57460405	-0.348121	0.23799499999999998	0.14354291441013622	0	NA	3890	1
cg25212699	17	7850923	0.200062	0.348716	0.5661637814037992	0	NA	3896	1
cg25212717	17	54954022	0.31201500000000004	0.195594	0.11066357436357421	0	NA	3891	1
cg25212737	8	49215815	0.0909175	0.181483	0.6163923857688055	0	NA	3893	1
cg25212776	19	10514633	1.85579	0.98849	0.060463447507682545	0	NA	3895	1
cg25213178	16	563928	0.48518200000000006	0.330937	0.14262494369287768	0	NA	3897	1
cg25213345	19	42486053	0.738506	0.371842	0.047025026638626385	0	NA	3897	1
cg25213402	1	100714848	-0.0754608	0.503636	0.8808971449900611	0	NA	3896	1
cg25213437	8	88056047	0.290899	0.256217	0.25622374895640915	0	NA	3892	1
cg25213445	17	51899715	-0.0450464	0.125828	0.7203434562876965	0	NA	3897	1
cg25213527	13	34883122	0.00631302	0.163886	0.9692724469553462	0	NA	3877	1
cg25213590	20	31443082	0.233219	0.2825	0.4090571484787436	0	NA	3895	1
cg25213601	5	169095178	0.204414	0.282571	0.469429522803798	0	NA	3894	1
cg25213620	1	28865005	0.285557	0.255908	0.26448290397904123	0	NA	3894	1
cg25213677	6	11586961	-0.200946	0.325775	0.5373504931610495	0	NA	3896	1
cg25213707	7	139413578	0.39375299999999996	0.268462	0.14245790124476004	0	NA	3887	1
cg25213717	1	38123681	0.0121883	0.173404	0.9439640679169716	0	NA	3895	1
cg25213897	15	89741976	0.419349	0.328807	0.20218001581102812	0	NA	3897	1
cg25213956	20	59987301	0.406504	0.282543	0.15022612354763448	0	NA	3896	1
cg25214062	10	84137592	-0.157656	0.181092	0.38398072569910385	0	NA	3893	1
cg25214146	2	177440528	-0.181558	0.348399	0.6022825532590099	0	NA	3896	1
cg25214257	6	109222123	0.00910511	0.196255	0.9629959931546539	0	NA	3892	1
cg25214274	19	54990252	-0.124884	0.188778	0.5082667440811082	0	NA	3896	1
cg25214342	9	16505037	0.0439545	0.25522	0.8632629992155914	0	NA	3896	1
cg25214347	6	90219432	0.025779800000000002	0.154711	0.8676596303927633	0	NA	3876	1
cg25214458	1	25467218	0.081984	0.22134599999999996	0.7110930846545098	0	NA	3895	1
cg25214531	1	186423646	-0.199877	0.160089	0.21183455830277423	0	NA	3888	1
cg25214575	18	65145334	-0.0101231	0.138719	0.9418255470521543	0	NA	3730	1
cg25214651	2	129352142	0.48250300000000007	0.362007	0.18257924737792983	0	NA	3894	1
cg25214660	9	112956153	0.126554	0.22005	0.5652136952584748	0	NA	3893	1
cg25214754	9	129525625	-0.237664	0.316738	0.4530446173462271	0	NA	3895	1
cg25214786	3	42530946	-0.427097	0.34577599999999997	0.2167620140670222	0	NA	3882	1
cg25215011	3	17086475	0.131964	0.217109	0.5433043956020311	0	NA	3894	1
cg25215188	6	164801081	-0.28746	0.224569	0.20052684460760378	0	NA	3895	1
cg25215332	15	63523893	-0.244488	0.23567199999999996	0.2995457874770798	0	NA	3896	1
cg25215360	1	10601110	0.0902622	0.275367	0.7430714069714275	0	NA	3893	1
cg25215418	6	161829403	-0.10983700000000002	0.325634	0.7358892509429719	0	NA	3896	1
cg25215608	10	44820772	-0.011231599999999998	0.253953	0.964723395342312	0	NA	3896	1
cg25215771	19	52848753	-0.300025	0.276499	0.27788387795005803	0	NA	3896	1
cg25216227	7	22433616	0.0122365	0.319648	0.96946350251767055	0	NA	3896	1
cg25216443	2	178636194	0.44007499999999994	0.300806	0.14347117954023558	0	NA	3896	1
cg25216512	2	141749589	0.0795847	0.236324	0.7362970959278021	0	NA	3896	1
cg25216516	5	78993259	0.416173	0.263233	0.11387662450696047	0	NA	3895	1
cg25216589	16	88847561	-0.15968	0.4562240000000001	0.7263360656776837	0	NA	3776	1
cg25216674	3	142563374	-0.149008	0.161454	0.3560525308356454	0	NA	3887	1
cg25216836	14	61969968	0.326851	0.23855500000000002	0.17064679834151747	0	NA	3791	1
cg25217053	1	102189406	-0.0055591	0.181803	0.9756064038297653	0	NA	3896	1
cg25217164	5	6625918	-0.0963009	0.261326	0.7124939721605654	0	NA	3897	1
cg25217225	8	22291759	-0.0582236	0.171687	0.7345144860002533	0	NA	3896	1
cg25217278	9	109040614	0.13512	0.26813	0.6143072943560677	0	NA	3895	1
cg25217695	19	38346738	-0.0692168	0.0613779	0.25944015273082083	0	NA	3897	1
cg25217880	19	14975658	0.307337	0.159289	0.05367748311861598	0	NA	3891	1
cg25217977	11	69795560	-0.0298762	0.182621	0.8700486123339181	0	NA	3896	1
cg25218006	2	208905939	-0.0673997	0.23039	0.7698691046023387	0	NA	3895	1
cg25218104	17	79901558	0.0592144	0.130597	0.6502512534659977	0	NA	3828	1
cg25218107	11	86502006	0.021171599999999995	0.381538	0.9557479787983381	0	NA	3895	1
cg25218220	13	46895635	-0.022986	0.175069	0.8955405207556439	0	NA	3895	1
cg25218242	14	94361680	-0.263394	0.355057	0.4581868162931708	0	NA	3897	1
cg25218245	10	73799724	0.642329	0.368745	0.08152020863120907	0	NA	3896	1
cg25218322	10	8446838	-0.439144	0.334082	0.18868483229363087	0	NA	3765	1
cg25218411	5	143452047	0.0378243	0.16211599999999998	0.8155158276172657	0	NA	3877	1
cg25218441	3	130062009	-0.0517852	0.238525	0.8281257664219952	0	NA	3896	1
cg25218633	14	99739804	-0.0394939	0.493373	0.9361984704433189	0	NA	3889	1
cg25218831	16	68798952	-0.0762354	0.216336	0.7245431767531822	0	NA	3895	1
cg25218840	19	14098614	-0.162347	0.347891	0.6407427697999749	0	NA	3895	1
cg25218861	14	81638233	-0.158796	0.255648	0.5345003038640104	0	NA	3896	1
cg25218872	22	31996918	-0.540719	0.377944	0.1525203712138691	0	NA	3895	1
cg25219133	14	79441560	-0.255143	0.167365	0.1273912284266193	0	NA	3893	1
cg25219140	17	26942126	0.289552	0.355675	0.4155925256986256	0	NA	3896	1
cg25219173	3	146262434	-0.366694	0.281421	0.19257180517274924	0	NA	3877	1
cg25219359	2	3497553	-0.0265945	0.100249	0.7907903489639734	0	NA	3895	1
cg25219415	11	34663681	0.315589	0.192987	0.1019890410939832	0	NA	3873	1
cg25219591	1	183441873	-1.4325600000000003	1.19054	0.22886570199862985	0	NA	3897	1
cg25219651	19	3971620	0.7025590000000002	0.526202	0.18182700907142907	0	NA	3892	1
cg25219661	22	36940976	0.144258	0.399022	0.7177040761615505	0	NA	3838	1
cg25219734	8	103352777	-0.0758563	0.392099	0.8465970770388638	0	NA	3897	1
cg25219750	2	25195050	1.26899	1.03452	0.21995560649958082	0	NA	3862	1
cg25219894	8	143282812	-0.056438499999999996	0.425346	0.8944397803586109	0	NA	3896	1
cg25219896	15	74677421	0.0619636	0.386208	0.8725336899553863	0	NA	3895	1
cg25219932	4	151865259	0.302119	0.237026	0.20244240069687514	0	NA	3892	1
cg25220100	4	76285693	-0.101472	0.146841	0.48954470363207253	0	NA	3897	1
cg25220116	17	17486103	0.250727	0.392618	0.5230812833085372	0	NA	3896	1
cg25220249	20	2153232	0.0943256	0.117092	0.42049182657896506	0	NA	3892	1
cg25220326	14	73932609	0.130199	0.35728	0.7155464458580854	0	NA	3896	1
cg25220336	12	120675922	0.266731	0.563441	0.6359303230968565	0	NA	3897	1
cg25220645	1	175513698	0.835179	0.368071	0.02326404691205512	0	NA	3894	1
cg25220748	20	52790302	0.102982	0.350953	0.7691894443071075	0	NA	3897	1
cg25220753	15	53407128	0.18886	0.200699	0.3466991370914888	0	NA	3897	1
cg25220869	9	15936687	-0.0394525	0.165138	0.8111782805464077	0	NA	3859	1
cg25220909	16	10437046	0.0652092	0.24675499999999997	0.7915741980074029	0	NA	3896	1
cg25220967	16	15527453	-0.205704	0.187406	0.27236246924866825	0	NA	3896	1
cg25221157	1	21415790	-0.340583	0.329138	0.30077509916793077	0	NA	3897	1
cg25221180	9	130217517	0.191439	0.264011	0.4683799407102005	0	NA	3879	1
cg25221387	3	72388612	-0.23987199999999997	0.298021	0.4208872701017436	0	NA	3895	1
cg25221452	1	160719068	0.352738	0.243957	0.14820459225610383	0	NA	3897	1
cg25221803	3	62037319	0.0245448	0.105858	0.8166426141461696	0	NA	3762	1
cg25221876	12	71225930	-0.156554	0.181346	0.38797861181456833	0	NA	3891	1
cg25222010	2	71017961	-0.236052	0.155017	0.12782148429580759	0	NA	3890	1
cg25222052	20	49247600	-0.124529	0.258227	0.6296310318456335	0	NA	3897	1
cg25222129	17	46685846	0.235351	0.214611	0.2727988088521481	0	NA	3895	1
cg25222193	17	54714741	-0.0227471	0.270508	0.9329846334930918	0	NA	3897	1
cg25222272	13	77758922	-0.618604	0.22795700000000002	0.006653895563809917	0	NA	3897	1
cg25222357	16	48399838	-2.12501	1.08402	0.04996013323515976	0	NA	3897	1
cg25222362	8	140119546	0.158351	0.0851732	0.0630038080577453	0	NA	3897	1
cg25222408	1	6645094	0.21312	0.216898	0.3258133673503552	0	NA	3897	1
cg25222599	16	72096368	-0.0302738	0.33224000000000004	0.927397022936182	0	NA	3897	1
cg25222644	9	138501152	0.100616	0.236397	0.6703825790399282	0	NA	3895	1
cg25222673	8	10375863	-0.19945	0.189709	0.29309921921521026	0	NA	3894	1
cg25222804	8	134100333	-0.759575	0.320363	0.017740881041642165	0	NA	3894	1
cg25222848	14	52792015	-0.0630576	0.212644	0.7668171919548977	0	NA	3895	1
cg25223140	7	24376318	-0.042513	0.132329	0.7480077233861666	0	NA	3897	1
cg25223143	19	30185832	-0.101381	0.12130800000000001	0.40330558418696116	0	NA	3895	1
cg25223327	8	87429423	-0.333383	0.29953	0.26569966874993445	0	NA	3875	1
cg25223332	1	240692302	0.10782600000000002	0.219259	0.6228787170822194	0	NA	3896	1
cg25223390	7	133701974	0.0895345	0.191141	0.6394833976272251	0	NA	3888	1
cg25223497	2	27578776	0.0717571	0.17369099999999998	0.679510792140418	0	NA	3896	1
cg25223524	22	27830147	-0.206931	0.331408	0.5323652325555447	0	NA	3897	1
cg25223532	2	206606411	-0.292547	0.281048	0.29791512973939005	0	NA	3897	1
cg25223545	18	21800284	0.251271	0.260784	0.3352858623393773	0	NA	3897	1
cg25223652	6	119908950	0.0120205	0.21148	0.9546727374244346	0	NA	3872	1
cg25223738	1	90023244	0.0331683	0.287751	0.9082332036162701	0	NA	3896	1
cg25223823	13	33593349	-0.0339751	0.210251	0.8716263320091998	0	NA	3897	1
cg25223916	12	102131648	-0.19464500000000004	0.304832	0.5231274017671642	0	NA	3890	1
cg25224222	19	45971050	-1.08302	1.12419	0.3353578241814777	0	NA	3882	1
cg25224235	19	35995028	-0.0711342	0.391051	0.8556571443769504	0	NA	3897	1
cg25224376	2	219524344	1.73611	1.18409	0.14259444298167723	0	NA	3897	1
cg25224594	16	57980560	0.0407822	0.192689	0.8323818268568584	0	NA	3892	1
cg25225009	18	268453	-0.8660469999999999	1.26888	0.4949047098383459	0	NA	3897	1
cg25225169	1	6052332	-0.753583	0.846814	0.37351754111392454	0	NA	3876	1
cg25225199	7	98483475	0.00832192	0.201876	0.9671181745666664	0	NA	3894	1
cg25225238	7	86272973	0.409301	0.492692	0.40611817567747194	0	NA	3896	1
cg25225248	12	95031358	-0.061373	0.262925	0.8154321938956494	0	NA	3897	1
cg25225310	22	22293511	-0.756379	0.311642	0.015221042529497904	0	NA	3894	1
cg25225534	4	39616834	-0.0982841	0.132647	0.4587269327169985	0	NA	3812	1
cg25225689	17	25933581	-0.611348	0.283685	0.0311599516194278	0	NA	3893	1
cg25225692	6	1724924	-0.0887339	0.264344	0.7371153102150292	0	NA	3896	1
cg25225705	1	156454190	-0.267038	0.309339	0.3879980590047554	0	NA	3894	1
cg25225793	2	46524430	-1.12171	1.21172	0.3545929864170674	0	NA	3884	1
cg25225829	11	100687808	-0.0561742	0.280754	0.841415397204464	0	NA	3895	1
cg25225867	3	137231205	-0.0934135	0.205632	0.6496308263126668	0	NA	3849	1
cg25225871	6	150077077	0.140296	0.391969	0.7203984947953208	0	NA	3896	1
cg25226085	13	113860105	-0.016866	0.362808	0.9629217779335151	0	NA	3896	1
cg25226152	10	89554130	-0.151555	0.163215	0.3531169068174806	0	NA	3887	1
cg25226249	16	68451778	-1.6705799999999997	1.10396	0.1302132860698667	0	NA	3896	1
cg25226285	13	31480136	0.056707499999999994	0.116576	0.6266535908855329	0	NA	3897	1
cg25226400	4	111991731	0.0935103	0.145611	0.5207481669457862	0	NA	3892	1
cg25226406	18	74067760	0.129398	0.250193	0.6050216284346649	0	NA	3896	1
cg25226417	6	89654869	-0.185476	0.317807	0.5594813401170774	0	NA	3893	1
cg25226455	15	94614057	-0.147601	0.15331	0.33566711287948126	0	NA	3886	1
cg25226578	9	126062469	-0.0154257	0.275291	0.9553145939837387	0	NA	3895	1
cg25226869	3	59251485	-0.261344	0.251738	0.29919616715300357	0	NA	3893	1
cg25226965	6	85398245	0.255113	0.131627	0.05260480440696104	0	NA	3845	1
cg25226997	9	79074120	-1.07869	1.04995	0.3042449862910038	0	NA	3867	1
cg25227066	2	223176924	-0.182221	0.280869	0.516483325049007	0	NA	3842	1
cg25227088	6	116218610	0.0274677	0.07636800000000002	0.7190898018498657	0	NA	3892	1
cg25227211	2	165698835	1.08716	0.889963	0.2218669214599419	0	NA	3869	1
cg25227378	12	102942479	0.760433	0.367327	0.038435493704237184	0	NA	3896	1
cg25227449	6	137222834	0.10939799999999998	0.315262	0.7285863478629697	0	NA	3896	1
cg25227542	22	21812060	0.007102459999999999	0.152078	0.9627501428249676	0	NA	3894	1
cg25227770	6	17413647	0.140377	0.167901	0.40311548767447336	0	NA	3895	1
cg25227785	1	17594586	-0.0365213	0.312624	0.9070012640854271	0	NA	3892	1
cg25227846	1	20512395	0.0527652	0.285433	0.8533386927209097	0	NA	3888	1
cg25228049	5	72803266	-0.0173652	0.228842	0.9395122426853852	0	NA	3896	1
cg25228282	7	33881871	-0.200275	0.367173	0.5854431477379416	0	NA	3897	1
cg25228325	7	151620691	-0.657825	0.334605	0.04930152091282642	0	NA	3896	1
cg25228502	15	54039894	0.336602	0.24983599999999997	0.1778862644706988	0	NA	3892	1
cg25228719	1	144997991	-0.277625	0.340206	0.4144717179439257	0	NA	3895	1
cg25228921	7	140001589	0.412484	0.265607	0.12042643657078907	0	NA	3897	1
cg25228936	6	167815371	-0.17676	0.162309	0.2761389455780144	0	NA	3896	1
cg25228947	22	43082543	-0.271314	0.420108	0.5183961630411642	0	NA	3893	1
cg25229131	6	3159038	-0.307714	0.174302	0.07749535975545725	0	NA	3896	1
cg25229253	1	186165348	-0.05012900000000001	0.267732	0.8514758013345696	0	NA	3894	1
cg25229408	20	61667764	-0.180895	0.0941399	0.05466176953978035	0	NA	3897	1
cg25229437	13	103525619	-0.202013	0.285396	0.47904833278938036	0	NA	3897	1
cg25229575	1	74475958	-0.307278	0.308077	0.31856724118598273	0	NA	3897	1
cg25229577	3	58367583	0.049224	0.205786	0.8109505448646905	0	NA	3897	1
cg25229856	14	80892348	-0.359319	0.142037	0.011414176516259715	0	NA	3896	1
cg25229869	8	140667199	0.202885	0.363368	0.5766082695545065	0	NA	3895	1
cg25230202	5	178570684	-0.011171899999999998	0.294239	0.9697125627991892	0	NA	3896	1
cg25230222	11	128269433	0.0204068	0.180635	0.9100523027343497	0	NA	3894	1
cg25230285	5	133149997	-0.142206	0.165581	0.39043408113097283	0	NA	3896	1
cg25230291	20	47736607	-0.178099	0.411175	0.6649083644235358	0	NA	3895	1
cg25230300	12	133182434	0.503171	0.289405	0.0820981723857804	0	NA	3892	1
cg25230344	7	135038610	0.231062	0.166331	0.16478112636465925	0	NA	3895	1
cg25230424	3	158000396	0.484142	0.278863	0.08254111729983465	0	NA	3891	1
cg25230566	19	12945488	-0.46821	0.263913	0.07604539091276766	0	NA	3893	1
cg25230675	18	52442106	-0.182278	0.259817	0.4829517183558228	0	NA	3893	1
cg25230743	2	9613841	-0.014441299999999999	0.0933246	0.877024170587366	0	NA	3892	1
cg25230861	5	147693231	0.0384133	0.147969	0.795169481378422	0	NA	3896	1
cg25230907	13	20624124	0.118385	0.299266	0.6924115512643075	0	NA	3805	1
cg25231009	17	674769	-0.246215	0.207638	0.23570536341008783	0	NA	3888	1
cg25231123	1	32120171	-0.13238	0.16985	0.4357479029789229	0	NA	3896	1
cg25231437	16	66878251	-0.960657	0.572395	0.09328634204361878	0	NA	3863	1
cg25231769	7	123671950	-0.361347	0.426306	0.39664766137215246	0	NA	3892	1
cg25231781	6	30034900	-0.212772	1.38042	0.8775027417968103	0	NA	3836	1
cg25231876	17	29897979	0.240381	0.32757	0.46305178297294924	0	NA	3871	1
cg25231948	5	110559299	0.208601	0.17886	0.24350089694887564	0	NA	3895	1
cg25232018	21	25695067	-0.156532	0.211187	0.4585716219242875	0	NA	3896	1
cg25232065	2	182774684	0.26102	0.252706	0.30165074953447096	0	NA	3895	1
cg25232120	2	1711403	0.0117808	0.129544	0.9275398454312274	0	NA	3893	1
cg25232236	10	126412275	-0.163902	0.358056	0.647128316945353	0	NA	3896	1
cg25232237	18	40658922	0.060770199999999996	0.160856	0.7055847012470837	0	NA	3896	1
cg25232383	11	62566090	0.351914	0.305655	0.249590810020562	0	NA	3895	1
cg25232480	21	41754473	-0.010913100000000002	0.142824	0.9390933698823634	0	NA	3894	1
cg25232535	22	38597847	0.362864	0.928748	0.6960172824372577	0	NA	3893	1
cg25232669	1	216894195	0.2036	0.206883	0.32505104390743866	0	NA	3897	1
cg25232704	1	229200742	-0.437349	0.318642	0.16989528885885347	0	NA	3895	1
cg25232769	17	66459268	0.170612	0.887834	0.8476117439231128	0	NA	3874	1
cg25232848	1	8721578	-0.126421	0.241492	0.6006265296451185	0	NA	3897	1
cg25232913	16	85763467	0.242598	0.250396	0.3326163777011049	0	NA	3897	1
cg25232967	15	86124656	0.0519207	0.23734600000000003	0.826840653920163	0	NA	3881	1
cg25232975	2	172291397	1.48287	0.728728	0.041863505810390236	0	NA	3897	1
cg25233203	18	71784807	-0.0850404	0.127894	0.5060960537988799	0	NA	3722	1
cg25233221	3	25633991	-0.12865	0.171375	0.452837481977059	0	NA	3896	1
cg25233464	1	24668716	0.0717871	0.320587	0.8228164973391632	0	NA	3892	1
cg25233516	13	53309348	-0.0837961	0.3116	0.7879896949911076	0	NA	3897	1
cg25233550	16	71557864	-0.360582	0.301867	0.2322800208893394	0	NA	3897	1
cg25233716	2	220770252	-0.04805120000000001	0.306426	0.8753932053304013	0	NA	3895	1
cg25233732	7	98431325	-0.106063	0.196787	0.5899050632668312	0	NA	3893	1
cg25233887	7	150283557	-0.100711	0.224847	0.6542188565057107	0	NA	3894	1
cg25233894	14	21785525	-0.0670227	0.342087	0.8446704605973389	0	NA	3896	1
cg25233914	12	27484462	-0.246092	0.43041	0.5674833543088216	0	NA	3893	1
cg25233950	4	8412007	-0.0358624	0.24052	0.8814718782767018	0	NA	3896	1
cg25234080	3	38205996	-0.23583299999999996	0.142265	0.09737759450642143	0	NA	3891	1
cg25234390	4	181586217	0.0232012	0.417534	0.9556865857271927	0	NA	3886	1
cg25234448	6	160620087	-0.502348	0.32156	0.11823577748151393	0	NA	3789	1
cg25234462	13	30268166	0.12204	0.185209	0.5099399101925306	0	NA	3894	1
cg25234711	18	57026984	0.165665	1.00143	0.8686067722675799	0	NA	3893	1
cg25234740	13	112729279	0.0492091	0.118569	0.678123597136014	0	NA	3897	1
cg25234988	12	647184	-0.0187336	0.266895	0.9440417179722016	0	NA	3897	1
cg25235044	6	64487480	0.163574	0.14156	0.24788162722089463	0	NA	3888	1
cg25235130	1	23798250	-0.171138	0.29417	0.5607245472340708	0	NA	3892	1
cg25235133	2	183772172	-0.621913	0.205467	0.0024713560635271285	0	NA	3896	1
cg25235301	3	194527730	0.21073	0.327839	0.5203636009595352	0	NA	3894	1
cg25235340	10	128423749	0.0919127	0.24139400000000003	0.7033828166598592	0	NA	3894	1
cg25235342	7	37960256	0.04711	0.998688	0.9623762314871359	0	NA	3896	1
cg25235344	19	33643302	-0.177576	0.167244	0.2883364790474893	0	NA	3893	1
cg25235465	1	19968239	-0.00596046	0.21881	0.9782680365750731	0	NA	3897	1
cg25235528	17	34899979	-0.191784	0.789269	0.8080136097174746	0	NA	3894	1
cg25235587	4	94740048	-0.0713521	0.286782	0.8035134993416203	0	NA	3897	1
cg25235648	15	75040320	-0.352681	0.146496	0.016064600586749984	0	NA	3838	1
cg25235661	7	95952354	0.0578553	0.196547	0.7684838976575495	0	NA	3895	1
cg25235848	8	133786823	0.337033	0.239991	0.1602126192268061	0	NA	3890	1
cg25235858	12	2965511	0.20312499999999997	0.298337	0.49596162841916086	0	NA	3890	1
cg25235882	11	3220209	0.172698	0.21569	0.42331872044742497	0	NA	3887	1
cg25235903	12	58054034	0.0737207	0.260442	0.7771308803464887	0	NA	3896	1
cg25236034	4	46127007	-0.0669942	0.0921343	0.46714242371292714	0	NA	3896	1
cg25236139	10	115798871	-0.11466000000000001	0.159804	0.47306320475337793	0	NA	3887	1
cg25236143	11	121450150	0.172049	0.340617	0.6134816871253541	0	NA	3893	1
cg25236168	17	68295361	-0.108077	0.181799	0.552186957354987	0	NA	3897	1
cg25236176	10	101551900	-0.316796	0.281762	0.26086924735367367	0	NA	3896	1
cg25236207	3	109789687	0.140314	0.249739	0.5742232894527486	0	NA	3893	1
cg25236227	15	84041379	-0.0250354	0.128898	0.8459985788869384	0	NA	3892	1
cg25236267	1	43232832	-2.32524	1.21506	0.0556606373676422	0	NA	3872	1
cg25236398	12	9928325	-0.165137	0.137658	0.23028777392850175	0	NA	3730	1
cg25236603	5	164395905	0.138391	0.20637	0.5024776118710412	0	NA	3896	1
cg25236958	17	17084641	-0.0131009	0.233838	0.9553214618913681	0	NA	3893	1
cg25236965	9	101751659	0.159458	0.193305	0.40942629413918175	0	NA	3894	1
cg25236990	2	29436901	0.246483	0.382138	0.5189204193887105	0	NA	3893	1
cg25237216	1	212314844	0.32728499999999994	0.373046	0.380306617343329	0	NA	3893	1
cg25237333	6	17993827	-0.0456629	0.311609	0.8834958318224937	0	NA	3894	1
cg25237400	12	132255332	0.146597	0.169086	0.38594383083016714	0	NA	3894	1
cg25237529	10	48357766	-0.059397700000000005	0.119193	0.6182499744112764	0	NA	3897	1
cg25237552	12	109043812	-0.0208389	0.37736	0.955960913801825	0	NA	3896	1
cg25237566	4	48559784	-0.365228	0.201893	0.07044826167001811	0	NA	3871	1
cg25237646	6	6007641	-0.22336	0.445563	0.6161611611725748	0	NA	3895	1
cg25237755	15	90955818	0.312361	0.267138	0.2422880048797943	0	NA	3888	1
cg25237788	8	35092188	-0.0194786	0.187066	0.9170686551253246	0	NA	3892	1
cg25237793	14	24048590	-0.293126	0.330056	0.37448163972898846	0	NA	3893	1
cg25237876	1	48809783	-0.225636	0.269163	0.4018692094047526	0	NA	3894	1
cg25237910	5	159885563	0.0412753	0.23721	0.8618629442858736	0	NA	3896	1
cg25237985	2	53650173	-0.210206	0.10934	0.05454304605063179	0	NA	3889	1
cg25238152	11	112118231	-0.326622	0.223097	0.14318416067037304	0	NA	3896	1
cg25238229	6	170535612	0.190578	0.255697	0.45607377407008226	0	NA	3895	1
cg25238263	18	46991764	0.446314	0.269601	0.0978309768498702	0	NA	3896	1
cg25238330	10	21657085	-0.427737	0.337779	0.20539780122679258	0	NA	3895	1
cg25238420	12	47552760	0.159722	0.23105	0.48938482270554134	0	NA	3896	1
cg25238521	11	62394589	-0.0456274	0.380951	0.9046634784728135	0	NA	3893	1
cg25238588	15	25404145	-0.12048600000000001	0.154336	0.43499464685982125	0	NA	3896	1
cg25238640	5	70307709	-2.31317e-4	0.228916	0.9991937469135321	0	NA	3890	1
cg25238682	19	19145028	-0.767475	0.776941	0.3232426130286879	0	NA	3896	1
cg25238704	11	4168221	-0.111697	0.347482	0.7478717718080131	0	NA	3895	1
cg25238757	11	44488836	-0.0757142	0.246397	0.7586261497534252	0	NA	3894	1
cg25238876	6	146348596	-0.0771407	0.129901	0.5526176384413706	0	NA	3896	1
cg25238880	1	180526805	0.112581	0.156815	0.4728051399649799	0	NA	3856	1
cg25238941	16	75663136	-0.194356	0.23203099999999996	0.40223884489358946	0	NA	3897	1
cg25239038	4	169694859	0.20933100000000002	0.300773	0.48644342156027476	0	NA	3891	1
cg25239165	3	179621481	0.0516273	0.156829	0.7420084111220143	0	NA	3881	1
cg25239378	4	157984883	-0.257146	0.172152	0.1352501637362398	0	NA	3891	1
cg25239439	8	37194681	-0.569362	0.263658	0.03081358748100733	0	NA	3896	1
cg25239463	6	2167408	-0.5126	0.297572	0.08495938123852613	0	NA	3893	1
cg25239516	15	100111646	-0.0428401	0.20137	0.8315272622209147	0	NA	3888	1
cg25239832	12	53699803	0.214846	0.276142	0.4365529506074344	0	NA	3897	1
cg25239977	12	56984078	-0.0785279	0.255858	0.7589043766606631	0	NA	3892	1
cg25239984	7	99073715	-0.122727	0.357648	0.7314854308006045	0	NA	3896	1
cg25240009	22	23411184	-0.210132	0.324703	0.517533963858428	0	NA	3895	1
cg25240047	5	33892243	0.0184373	0.368378	0.9600825848666887	0	NA	3860	1
cg25240153	16	23890018	0.0153145	0.134363	0.9092547967294602	0	NA	3897	1
cg25240288	1	8230409	-0.317983	0.346501	0.35877741019682274	0	NA	3889	1
cg25240561	16	58496104	-0.391613	0.216455	0.07041806219341497	0	NA	3896	1
cg25240591	6	38563396	-0.056188100000000005	0.154308	0.7157612841935335	0	NA	3849	1
cg25240707	2	26265079	-0.189603	0.314624	0.5467524497021299	0	NA	3893	1
cg25240753	15	94405606	0.040328499999999996	0.183744	0.826274602544885	0	NA	3893	1
cg25240805	5	89195843	0.0316656	0.125448	0.800716345193465	0	NA	3895	1
cg25240814	14	77608147	1.41717	0.660394	0.031877270621522825	0	NA	3885	1
cg25240830	17	10657422	-0.0244204	0.179438	0.8917471256575886	0	NA	3893	1
cg25240859	12	12878843	-2.28013	1.41274	0.10653239480259666	0	NA	3897	1
cg25240968	9	34689266	-0.366598	0.320832	0.25318482364972755	0	NA	3893	1
cg25240969	6	35484042	0.0354201	0.255668	0.8898141062888447	0	NA	3892	1
cg25241040	9	102860332	-0.225127	0.153207	0.1417161280451434	0	NA	3891	1
cg25241057	5	130593079	-0.137854	0.390675	0.7241925946471258	0	NA	3891	1
cg25241197	17	73512339	0.141522	0.781464	0.8562902199777711	0	NA	3889	1
cg25241242	14	58765209	-0.0780278	0.966902	0.9356815167615895	0	NA	3895	1
cg25241256	12	6580691	0.274955	0.101885	0.006961510371810179	0	NA	3896	1
cg25241365	5	50676935	-0.507131	0.175759	0.003909450252863939	0	NA	3896	1
cg25241447	7	100100850	0.11171	0.365515	0.7598912706874146	0	NA	3897	1
cg25241502	19	39038342	0.0084445	0.206373	0.9673607669499661	0	NA	3894	1
cg25241684	5	140242577	0.295099	0.171319	0.08497684610599175	0	NA	3891	1
cg25241757	1	109825087	-0.00935415	0.350551	0.9787116675375201	0	NA	3897	1
cg25241889	8	16051601	-0.364764	0.224057	0.10352563907781251	0	NA	3894	1
cg25241931	12	6580168	0.804256	1.00644	0.4242267862992954	0	NA	3895	1
cg25242003	5	139781099	0.20908	0.9969869999999998	0.8338925669893227	0	NA	3894	1
cg25242084	14	102783687	-0.676717	0.736278	0.3580405059267739	0	NA	3897	1
cg25242151	8	91952744	0.19161	0.138867	0.16764531978153815	0	NA	3894	1
cg25242262	11	16813681	0.250614	0.260683	0.33636387943268936	0	NA	3893	1
cg25242306	13	74667131	0.298354	0.306651	0.3305815412101903	0	NA	3895	1
cg25242338	14	102001643	0.206027	0.652698	0.7522648366595476	0	NA	3895	1
cg25242466	1	192442774	0.00927557	0.072066	0.8975876149506471	0	NA	3872	1
cg25242477	16	30064396	0.818615	1.01357	0.4192891463336818	0	NA	3873	1
cg25242503	12	48515151	0.22460399999999997	0.325517	0.4901994614259014	0	NA	3895	1
cg25242539	16	1057246	0.260316	0.296612	0.38014379216887956	0	NA	3897	1
cg25242647	15	71970615	-0.0667664	0.092108400000000007	0.46853322506235046	0	NA	3897	1
cg25242691	4	14266215	-0.0271192	0.182666	0.8819771350212594	0	NA	3896	1
cg25242754	10	123973274	0.0239679	0.138003	0.8621195819841354	0	NA	3894	1
cg25242769	1	34334420	0.12342899999999998	0.20612	0.5492922068277213	0	NA	3895	1
cg25242907	17	77336729	-0.134356	0.12251899999999999	0.27281034571542373	0	NA	3897	1
cg25242918	1	150230106	0.00389849	0.300076	0.9896344343361447	0	NA	3897	1
cg25242968	16	79317678	0.067242	0.151464	0.6570808475191926	0	NA	3893	1
cg25243053	20	6471808	0.151768	0.113839	0.18247238946664662	0	NA	3897	1
cg25243191	6	148584730	0.440527	0.290137	0.12892837238376667	0	NA	3893	1
cg25243209	6	17818836	0.29618	0.217715	0.17370263179533563	0	NA	3895	1
cg25243243	11	2311821	0.0699217	0.293967	0.8119930858472468	0	NA	3895	1
cg25243376	9	90327729	0.182445	0.290169	0.5295099376278464	0	NA	3893	1
cg25243392	15	101177293	0.214507	0.368115	0.5600835865490428	0	NA	3889	1
cg25243504	3	194766316	-0.11934800000000001	0.289153	0.679789536260396	0	NA	3896	1
cg25243581	3	197562676	-0.266943	0.223628	0.23259839152560424	0	NA	3896	1
cg25243650	17	64990910	0.201694	0.304411	0.5076051394783923	0	NA	3894	1
cg25243752	5	176230186	0.108254	0.0973381	0.2660761699062928	0	NA	3897	1
cg25243771	1	41248256	-0.10444	0.23359	0.6547969524219766	0	NA	3897	1
cg25243811	12	52831043	0.0627838	0.192125	0.7438295925014492	0	NA	3893	1
cg25244124	11	100483528	-0.0246092	0.120719	0.8384666284655364	0	NA	3880	1
cg25244209	3	73400539	0.306643	0.146165	0.035911896688804804	0	NA	3896	1
cg25244253	12	25102729	-0.052525	0.297024	0.8596359838183762	0	NA	3880	1
cg25244262	13	28345753	-0.22784	0.155373	0.1425375365039831	0	NA	3897	1
cg25244286	3	72794006	0.0281994	0.168546	0.867126282109209	0	NA	3884	1
cg25244800	15	37244374	-0.73638	0.259874	0.004602633183562513	0	NA	3896	1
cg25244869	13	113213570	0.168027	0.076816	0.02871363850746515	0	NA	3891	1
cg25244908	14	75680221	0.151585	0.31584	0.6312683680926298	0	NA	3894	1
cg25244979	6	122115989	-0.233452	0.138628	0.09217825605598629	0	NA	3836	1
cg25245015	5	171657158	-0.137342	0.155908	0.37836277199049456	0	NA	3868	1
cg25245059	9	102002279	0.0808168	0.184406	0.6612016452790099	0	NA	3895	1
cg25245264	9	96412713	-0.0666777	0.289269	0.8177000524113653	0	NA	3895	1
cg25245302	11	108605843	-0.10528099999999999	0.191573	0.5826206917245602	0	NA	3895	1
cg25245334	2	158732896	-0.0998752	0.917979	0.9133619145944222	0	NA	3895	1
cg25245356	11	70054106	0.470797	0.358891	0.18958406447564205	0	NA	3895	1
cg25245387	15	70234525	-0.0363756	0.17761	0.8377236711697436	0	NA	3893	1
cg25245634	3	49486716	-0.35652199999999995	0.809335	0.659566125722567	0	NA	3894	1
cg25245684	3	126291489	-0.202142	0.308955	0.5129336749791118	0	NA	3896	1
cg25245692	17	7222231	0.211825	0.351499	0.5467526668894661	0	NA	3891	1
cg25245908	6	149351346	-0.092637	0.23563499999999998	0.6942177867340202	0	NA	3870	1
cg25245973	6	140199441	0.0455192	0.227617	0.8414950122261942	0	NA	3892	1
cg25246259	2	242082578	0.248081	0.172447	0.15026594819306247	0	NA	3894	1
cg25246266	11	104763604	0.142441	0.176609	0.41993554445763165	0	NA	3891	1
cg25246307	22	36032517	-0.115368	0.301677	0.7021481821041002	0	NA	3894	1
cg25246416	11	125789874	0.344301	0.300085	0.25123909615978424	0	NA	3894	1
cg25246421	7	54932671	-0.0333424	0.0869029	0.7012199426303629	0	NA	3896	1
cg25246449	7	73059106	-0.159295	0.093729	0.08921986380158632	0	NA	3895	1
cg25246580	2	159456023	0.23407700000000004	0.36345	0.5195483149509914	0	NA	3896	1
cg25246636	1	67143646	0.23984699999999998	0.238141	0.313856054843874	0	NA	3890	1
cg25246651	3	126914235	-0.00294694	0.309383	0.9924000918849777	0	NA	3897	1
cg25246741	5	148438389	-0.0236246	0.296294	0.9364491014317616	0	NA	3897	1
cg25246836	5	156793451	0.11857799999999999	0.336622	0.7246443208233821	0	NA	3894	1
cg25247145	19	6425207	-0.299859	0.857033	0.7264284997994019	0	NA	3894	1
cg25247150	14	56470083	-0.0746652	0.111901	0.5046166944522411	0	NA	3895	1
cg25247453	3	167449639	-0.645693	0.305301	0.034435144335160615	0	NA	3894	1
cg25247478	13	113269785	0.47542	0.265235	0.07306119872893424	0	NA	3893	1
cg25247537	18	71681294	-0.208263	0.137249	0.12916321008295364	0	NA	3896	1
cg25247582	2	22754866	-0.153877	0.156353	0.32503486405206616	0	NA	3890	1
cg25247756	6	168601509	0.156928	0.288385	0.5863303765449006	0	NA	3897	1
cg25247982	20	8057902	0.23590000000000003	0.171516	0.1690130809596518	0	NA	3860	1
cg25247998	8	26108217	0.290818	0.166281	0.0802987840856788	0	NA	3873	1
cg25248018	4	175204433	1.44655	1.33498	0.2785535972239474	0	NA	3897	1
cg25248029	2	113820024	-0.0904048	0.203752	0.6572593620336646	0	NA	3896	1
cg25248113	11	3054142	-0.323785	0.207255	0.11822811026165608	0	NA	3891	1
cg25248124	18	46469046	0.15261	0.283324	0.5901344031151778	0	NA	3897	1
cg25248319	5	32139112	-0.0248475	0.235251	0.915882879794302	0	NA	3897	1
cg25248402	22	20043481	-0.211834	0.320277	0.5083502364840398	0	NA	3894	1
cg25248474	8	20123318	-1.1104	0.808226	0.16948106676110156	0	NA	3896	1
cg25248530	6	107436506	-0.617647	0.996879	0.535533868977242	0	NA	3896	1
cg25248588	16	9026061	-0.156512	0.139415	0.2615930273841686	0	NA	3897	1
cg25248600	1	179792070	-0.138856	0.304211	0.6480690434191304	0	NA	3895	1
cg25248659	11	59614247	-0.0187095	0.277846	0.9463128950788845	0	NA	3886	1
cg25248709	9	90665026	0.211924	0.352394	0.5475844670417699	0	NA	3893	1
cg25248713	3	13023271	-0.46792000000000006	0.23832700000000004	0.04960518584061706	0	NA	3893	1
cg25248792	16	90086600	0.0694739	0.256858	0.7867941513910639	0	NA	3893	1
cg25249086	1	74845888	0.133349	0.176356	0.44956806908511165	0	NA	3894	1
cg25249144	5	55557218	0.124218	0.29019	0.6686092728014692	0	NA	3897	1
cg25249383	11	57299541	0.137614	0.149843	0.3584158165521666	0	NA	3897	1
cg25249386	14	57272396	-0.295272	0.17814	0.097412815765065	0	NA	3889	1
cg25249394	8	6692959	1.02444	1.1286	0.3640321643831735	0	NA	3882	1
cg25249422	14	58332963	-0.117005	0.193645	0.5456945772715809	0	NA	3896	1
cg25249443	11	121205431	-0.398489	0.48052	0.4069420125908796	0	NA	3896	1
cg25249492	6	159273623	0.192246	0.363288	0.5966781909280701	0	NA	3893	1
cg25249536	1	22940752	-0.11187	0.131846	0.3961651922177502	0	NA	3896	1
cg25249639	10	105338767	0.0663876	0.135962	0.6253511370284239	0	NA	3896	1
cg25249717	14	76866550	0.24933799999999998	0.24392700000000003	0.30669435858168437	0	NA	3895	1
cg25249733	4	163419157	-0.234357	0.180032	0.19300120774637855	0	NA	3893	1
cg25249880	7	2366791	0.00309451	0.192111	0.9871482893548177	0	NA	3895	1
cg25249881	4	107490958	0.179094	0.164385	0.2759427250494365	0	NA	3864	1
cg25249920	3	125076713	0.0983901	0.315185	0.7549142269914985	0	NA	3896	1
cg25249968	6	53948326	-0.224151	0.24415399999999998	0.35858106778523935	0	NA	3897	1
cg25250433	22	51095200	-0.00816949	0.0832252	0.9218042486239878	0	NA	3897	1
cg25250602	6	33981472	0.0731701	0.178529	0.6819160291893994	0	NA	3896	1
cg25251003	3	32481224	0.053324	0.276286	0.8469566947358078	0	NA	3895	1
cg25251183	1	167021628	0.0159145	0.373192	0.9659851060871624	0	NA	3877	1
cg25251317	16	84061740	-0.285191	0.178007	0.10912606405893614	0	NA	3893	1
cg25251480	7	100546599	-0.012971	0.184348	0.9439059415984412	0	NA	3896	1
cg25251543	2	240505399	-0.184609	0.298566	0.5363651472586741	0	NA	3897	1
cg25251586	16	50430073	-0.00467577	0.290368	0.9871522913429586	0	NA	3895	1
cg25251744	3	50668959	0.112837	0.306474	0.712740475400556	0	NA	3895	1
cg25251833	19	3350339	-0.126063	0.232912	0.5883371130643371	0	NA	3896	1
cg25251853	17	72865942	0.632442	0.327855	0.05372718747947174	0	NA	3896	1
cg25251855	14	50155633	-0.0487703	0.231488	0.8331356060616693	0	NA	3891	1
cg25251888	18	44761394	0.15189499999999997	0.191092	0.42668394539258936	0	NA	3897	1
cg25251956	2	232557652	0.503636	0.275819	0.06785544685602912	0	NA	3886	1
cg25252059	2	101608030	-0.224539	0.248342	0.3659146289714876	0	NA	3895	1
cg25252132	8	40050046	0.175099	0.167238	0.2950973333291702	0	NA	3893	1
cg25252251	1	212208932	0.104665	1.01896	0.9181872026587019	0	NA	3886	1
cg25252377	1	26629751	-0.128324	0.347573	0.7119785520880416	0	NA	3879	1
cg25252405	1	157154416	0.0488955	0.305506	0.8728435834695196	0	NA	3892	1
cg25252645	22	50700446	-1.05075	0.955945	0.271692126754826	0	NA	3897	1
cg25252839	1	235285886	0.0485748	0.158119	0.7586880494694099	0	NA	3819	1
cg25252919	20	36028528	-0.683107	0.36107	0.05850479777898051	0	NA	3897	1
cg25252965	12	8695028	0.0786309	0.128349	0.5401186873414989	0	NA	3711	1
cg25253425	22	45297016	-0.0222959	0.337244	0.9472885988920796	0	NA	3897	1
cg25253445	12	130554730	-0.052583	0.214514	0.8063587230047117	0	NA	3897	1
cg25253636	1	24908643	0.208595	0.822609	0.7998221065567961	0	NA	3851	1
cg25253857	11	2200263	-0.404774	0.211389	0.05551418655348834	0	NA	3897	1
cg25253918	14	99882160	-0.149225	0.487386	0.7594720442659734	0	NA	3897	1
cg25254263	12	92479585	-0.102921	0.170407	0.5458624788715205	0	NA	3863	1
cg25254330	3	195808972	1.38907	1.26144	0.27081918651112735	0	NA	3880	1
cg25254394	5	150416280	0.44836	0.30184999999999995	0.13744490357250508	0	NA	3895	1
cg25254444	9	21408013	0.0758641	0.16556	0.646789199549018	0	NA	3873	1
cg25254464	7	57467676	0.05379160000000001	0.0964467	0.577026063719009	0	NA	3896	1
cg25254532	14	97220669	-0.223197	0.298903	0.45523228786939246	0	NA	3890	1
cg25254579	12	117073707	0.279414	0.416249	0.5020507860029988	0	NA	3891	1
cg25254584	10	125968689	0.23350199999999996	0.189746	0.2184713764333444	0	NA	3896	1
cg25254587	7	15143963	0.0661707	0.11607	0.5686145905635026	0	NA	3713	1
cg25254798	11	70635312	0.427368	0.314404	0.1740529113920482	0	NA	3896	1
cg25254828	12	40955374	0.151457	0.191838	0.42981709189422523	0	NA	3897	1
cg25254889	3	122696713	0.182701	0.298378	0.5403300879066562	0	NA	3889	1
cg25254926	1	159167185	0.028729200000000003	0.272561	0.9160547171636952	0	NA	3889	1
cg25254939	6	168607873	-0.35305700000000007	0.207641	0.08906997648157014	0	NA	3896	1
cg25254987	3	9722944	0.199786	0.384472	0.6033163809025799	0	NA	3897	1
cg25254998	3	100252276	-0.330381	0.312625	0.29060448050468796	0	NA	3896	1
cg25255204	17	202360	-0.241657	0.213117	0.25682934436039745	0	NA	3897	1
cg25255232	5	95188508	-0.527903	0.339259	0.11969688093405331	0	NA	3895	1
cg25255263	10	43248859	-0.186817	0.596502	0.7541381765825286	0	NA	3897	1
cg25255357	12	80707318	0.148481	0.103765	0.15244876281608918	0	NA	3871	1
cg25255446	1	114329093	-0.232238	0.310062	0.45385416907661946	0	NA	3893	1
cg25255586	5	44511627	0.123098	0.133523	0.35656844706058816	0	NA	3712	1
cg25255793	5	136538996	-0.159466	0.101573	0.11642337993199582	0	NA	3895	1
cg25255802	4	29215474	-0.137953	0.19272	0.4741019578139794	0	NA	3896	1
cg25255839	15	32962261	-0.304024	0.320707	0.34313935318486954	0	NA	3897	1
cg25255847	20	62360072	0.271551	0.128537	0.0346325304187401	0	NA	3897	1
cg25255852	11	59197568	0.691876	0.47348899999999994	0.14395252473297446	0	NA	3890	1
cg25255913	1	161475031	0.240845	0.217604	0.2683786339772066	0	NA	3897	1
cg25255956	5	92243335	0.225782	0.170064	0.1843005015767245	0	NA	3884	1
cg25256035	6	90984706	0.0712671	0.243798	0.770041753272986	0	NA	3890	1
cg25256110	6	164361772	-0.11206700000000001	0.108787	0.30293928646312984	0	NA	3897	1
cg25256175	22	30828305	0.531628	0.340654	0.11861582485158477	0	NA	3895	1
cg25256259	10	71249371	-0.0901041	0.30565	0.7681504655971548	0	NA	3897	1
cg25256327	15	66196926	0.371705	0.352868	0.292165690274251	0	NA	3895	1
cg25256517	16	2147138	-0.349966	0.355829	0.32535010883454174	0	NA	3896	1
cg25256584	1	201706754	-0.213757	0.194297	0.2712641810104692	0	NA	3890	1
cg25256798	9	140695379	0.41645100000000007	0.315546	0.18690879834151558	0	NA	3894	1
cg25256866	10	35079264	0.0211705	0.209446	0.9194880978029476	0	NA	3894	1
cg25256958	21	40443956	-0.182517	0.315426	0.5628344637248619	0	NA	3893	1
cg25257051	21	25308859	0.125369	0.21867300000000003	0.5664299170443627	0	NA	3897	1
cg25257256	2	208989652	-0.115114	0.141161	0.41479749579211384	0	NA	3869	1
cg25257334	7	4734826	-0.170024	0.36755	0.6436601396653268	0	NA	3893	1
cg25257346	1	159683617	0.278564	0.202361	0.16864535638870407	0	NA	3896	1
cg25258016	2	27440151	-0.16052	0.42347	0.7046442527353054	0	NA	3865	1
cg25258082	1	231126208	-0.0710356	0.196221	0.7173383279840424	0	NA	3879	1
cg25258105	14	103763481	-0.307759	0.16015	0.05464450388513981	0	NA	3897	1
cg25258212	1	57545393	0.324657	0.191278	0.08963911694990555	0	NA	3897	1
cg25258276	19	4297015	-0.379821	0.271839	0.16234508814809012	0	NA	3897	1
cg25258422	7	152305044	0.103673	0.131721	0.431243767256505	0	NA	3888	1
cg25258518	7	116078532	-0.0254024	0.164204	0.8770576321800007	0	NA	3895	1
cg25258527	6	166727237	0.12081600000000002	0.0843689	0.1521447195508063	0	NA	3891	1
cg25258549	8	132192805	-0.0366573	0.152328	0.8098285986561825	0	NA	3890	1
cg25258637	11	27385441	-0.174025	0.136119	0.20108131726706865	0	NA	3720	1
cg25258740	12	75603230	-0.141946	0.134405	0.29091954114512414	0	NA	3872	1
cg25258747	9	82185714	-0.591747	1.45294	0.68380558677354	0	NA	3892	1
cg25259099	2	74901900	-0.0808255	0.3507	0.817727301495486	0	NA	3896	1
cg25259136	2	168724333	-0.387334	0.190219	0.04172496167101238	0	NA	3895	1
cg25259149	15	67490408	-0.0199838	0.291891	0.9454168914007777	0	NA	3896	1
cg25259204	2	86693402	0.0724793	0.200849	0.718200645875253	0	NA	3890	1
cg25259284	1	52521812	-0.0590705	0.9776929999999999	0.951822523889986	0	NA	3897	1
cg25259432	15	76482581	0.102337	0.21449299999999996	0.6332829816166918	0	NA	3897	1
cg25259557	1	155293901	1.19497	0.935629	0.2015374410092792	0	NA	3889	1
cg25259707	1	153630934	-0.0529819	0.169078	0.7540088869630063	0	NA	3885	1
cg25259755	18	10887781	0.176301	0.370146	0.6338597797640049	0	NA	3896	1
cg25259763	8	119822518	-0.264886	0.228992	0.24737540039097586	0	NA	3896	1
cg25259798	7	5228876	-0.02812	0.28382	0.9210772290687499	0	NA	3895	1
cg25259804	1	167599525	-0.625569	1.3878	0.652160314517614	0	NA	3862	1
cg25260170	17	27949970	0.7081	0.605763	0.24242820600449314	0	NA	3894	1
cg25260302	9	108409453	-0.242865	0.290057	0.40242342861314906	0	NA	3876	1
cg25260572	1	11385006	-0.3479709999999999	0.18637	0.061887944325025715	0	NA	3896	1
cg25260575	8	127516332	0.419754	0.29305	0.15203993945786076	0	NA	3856	1
cg25260582	6	111177577	0.148968	0.281748	0.5969942898194096	0	NA	3896	1
cg25260699	17	76384516	0.48372	0.275337	0.07894697678610657	0	NA	3888	1
cg25260828	22	38156380	0.0188798	0.191224	0.921351592014225	0	NA	3886	1
cg25260906	5	15073606	-0.113013	0.155967	0.46870016669023645	0	NA	3896	1
cg25260914	4	40632031	1.91708	0.766673	0.012401166491602032	0	NA	3897	1
cg25261157	14	83930597	-0.117666	0.199141	0.5546090178089647	0	NA	3893	1
cg25261166	11	47123246	-0.124381	0.140759	0.3768878274598296	0	NA	3893	1
cg25261265	1	157697049	-0.184101	0.264313	0.4860991883044994	0	NA	3896	1
cg25261281	3	64042404	0.21189399999999997	0.26041	0.4158203922747083	0	NA	3895	1
cg25261468	7	20344387	0.0243511	0.261481	0.9258021849319026	0	NA	3895	1
cg25261511	19	21657164	0.0376541	0.152004	0.8043527406703104	0	NA	3897	1
cg25261703	6	155510046	-0.0360875	0.167035	0.8289506948844306	0	NA	3885	1
cg25261734	14	107114779	0.159035	0.155977	0.3079156170151611	0	NA	3880	1
cg25261803	13	32689414	0.206354	0.40619	0.6114369758501433	0	NA	3892	1
cg25261907	11	13484955	0.340386	1.4887	0.8191437032602521	0	NA	3872	1
cg25261955	1	18646004	-0.211262	0.170528	0.21539369601224304	0	NA	3896	1
cg25261995	1	210502574	0.922575	0.645695	0.15305906117055065	0	NA	3877	1
cg25262042	16	88809152	-0.216033	0.179175	0.22792952000543248	0	NA	3896	1
cg25262105	19	2319505	0.071025	0.250349	0.7766372679476217	0	NA	3896	1
cg25262239	3	127985471	-0.192408	0.316902	0.5437493799895423	0	NA	3897	1
cg25262273	22	45844776	-0.10372199999999998	0.309262	0.7373342813707815	0	NA	3896	1
cg25262464	14	96006954	0.163704	0.23890299999999998	0.493197482427002	0	NA	3896	1
cg25262635	12	29650792	-0.282037	0.282715	0.31847247570121384	0	NA	3895	1
cg25262698	18	33648981	0.026702300000000002	0.154633	0.8629015746620177	0	NA	3890	1
cg25262782	6	148544707	0.26238	0.203227	0.19667988827935437	0	NA	3886	1
cg25262801	3	19387737	0.0264362	0.140859	0.8511287177354787	0	NA	3839	1
cg25262945	6	55913179	-0.0216059	0.145795	0.8821899062544387	0	NA	3833	1
cg25262999	7	116436379	0.125075	0.235548	0.5954216858024863	0	NA	3896	1
cg25263002	12	7031537	-0.05938920000000001	0.24327	0.8071311100002376	0	NA	3896	1
cg25263201	6	141585251	0.111572	0.168936	0.5089718589653223	0	NA	3887	1
cg25263397	8	96182456	-0.477288	0.307988	0.12121432062811763	0	NA	3893	1
cg25263709	6	69815317	0.100642	0.115928	0.3853164394336577	0	NA	3887	1
cg25263722	1	21267959	0.507197	0.317267	0.10989971732629798	0	NA	3897	1
cg25263832	9	140657031	0.0368177	0.246237	0.8811422275286938	0	NA	3896	1
cg25263912	17	21157094	0.276479	0.15958	0.08317716419543927	0	NA	3897	1
cg25264004	2	171674714	-0.085963	0.71731	0.9046092657937268	0	NA	3879	1
cg25264181	8	107630259	0.0723404	0.103427	0.4842806062109851	0	NA	3897	1
cg25264204	22	19109048	-0.4982420000000001	0.526164	0.3436729742209506	0	NA	3889	1
cg25264242	20	44984111	0.206196	0.384378	0.5916540151805747	0	NA	3897	1
cg25264299	11	67374372	0.335908	1.30087	0.7962386963399806	0	NA	3869	1
cg25264348	20	31061414	0.342992	0.311116	0.2702630594989275	0	NA	3897	1
cg25264351	10	50330020	0.181294	0.360877	0.6154068460419089	0	NA	3896	1
cg25264507	1	198891985	-0.152774	0.151346	0.3127659000958751	0	NA	3861	1
cg25264707	19	50168190	-1.49678	0.638854	0.019133791347861195	0	NA	3885	1
cg25264799	9	101945602	-0.198463	0.3382029999999999	0.5573271540783916	0	NA	3837	1
cg25264864	1	56974060	0.127397	0.290379	0.660859629106217	0	NA	3894	1
cg25264969	8	49537873	0.272009	0.159654	0.0884295616126213	0	NA	3893	1
cg25264983	1	197236053	0.255983	0.213247	0.22998166024125655	0	NA	3895	1
cg25265105	16	31471276	-1.46095	1.18458	0.21746150102484815	0	NA	3838	1
cg25265205	5	170569138	0.092177	0.214704	0.6676894193821641	0	NA	3886	1
cg25265627	12	20522045	0.553721	0.50684	0.27461486394232654	0	NA	3893	1
cg25265651	1	113564605	0.135076	0.219382	0.5380850070291352	0	NA	3897	1
cg25265929	6	83129226	0.170506	0.24872199999999997	0.49301053230333736	0	NA	3896	1
cg25266005	9	37327185	-0.115219	0.23845700000000003	0.6289639250676236	0	NA	3895	1
cg25266151	7	144779508	-0.390749	0.367186	0.28725086281973083	0	NA	3895	1
cg25266155	6	22083860	-0.298311	0.171548	0.08204601376005347	0	NA	3878	1
cg25266170	21	36295888	0.185048	0.183325	0.31278350528311394	0	NA	3892	1
cg25266256	7	23255854	0.171402	0.412262	0.677585718649149	0	NA	3894	1
cg25266363	4	39062522	0.101807	0.18634	0.5848248526739939	0	NA	3890	1
cg25266561	14	102274696	-0.0640915	0.326798	0.844516538903386	0	NA	3895	1
cg25266874	9	126985794	-0.216377	0.35273	0.5395886136673269	0	NA	3837	1
cg25266899	2	219295750	0.10149700000000002	0.262577	0.6990954127280812	0	NA	3895	1
cg25266959	11	85780846	-0.421135	0.671189	0.5303667794759992	0	NA	3897	1
cg25267128	14	24900811	0.100328	0.314897	0.7500254802626438	0	NA	3896	1
cg25267148	6	30675035	0.720319	0.37632	0.05560572022151707	0	NA	3896	1
cg25267485	14	27342258	0.0369564	0.106394	0.728325256256507	0	NA	3897	1
cg25267513	5	156708190	-0.306768	0.300878	0.3079295727719631	0	NA	3896	1
cg25268009	17	77774370	0.855137	0.690451	0.2155235108408933	0	NA	3889	1
cg25268070	1	181706420	-0.413832	0.231361	0.07366552539451168	0	NA	3897	1
cg25268154	4	170923200	0.329113	0.189619	0.08262500910388029	0	NA	3897	1
cg25268312	16	25146913	0.247823	0.356312	0.4867279385757849	0	NA	3894	1
cg25268357	20	7837541	0.726791	0.905111	0.42198312116948394	0	NA	3893	1
cg25268399	15	91235570	0.015297899999999998	0.30198	0.9595975245320529	0	NA	3885	1
cg25268427	11	134079647	0.046136	0.221855	0.8352635990114863	0	NA	3892	1
cg25268437	4	39037934	-0.28862	0.26435	0.27491657863929886	0	NA	3887	1
cg25268459	6	148844408	0.101187	0.174483	0.5619654037329433	0	NA	3896	1
cg25268465	1	90253388	0.38189700000000004	0.210768	0.06999691224261861	0	NA	3889	1
cg25268526	16	17502886	0.0919634	0.23780600000000002	0.6989664233298555	0	NA	3896	1
cg25268602	2	237622739	0.304996	0.285088	0.2846953544667648	0	NA	3887	1
cg25268605	1	47698518	-0.20907000000000003	0.215276	0.33146268886838476	0	NA	3894	1
cg25268621	1	58056824	0.186803	0.339135	0.5817557397189825	0	NA	3896	1
cg25268666	4	2502943	-0.531226	0.261688	0.04235678788197639	0	NA	3894	1
cg25268675	6	40445689	-0.0823101	0.102523	0.42206420443480114	0	NA	3896	1
cg25268688	3	58573838	0.258777	0.291482	0.37464967114689796	0	NA	3897	1
cg25268724	5	141366100	0.00327551	0.171898	0.9847972593573217	0	NA	3883	1
cg25268811	6	100873875	-0.165651	0.130163	0.20314483666500072	0	NA	3897	1
cg25269313	11	103816150	0.136089	0.149999	0.3642661236902985	0	NA	3875	1
cg25269318	12	116786879	-0.422509	0.330176	0.20066902224942462	0	NA	3896	1
cg25269336	11	3362732	0.720756	0.441012	0.10219107285367714	0	NA	3891	1
cg25269340	21	40468829	0.162438	0.206291	0.43103507600855717	0	NA	3897	1
cg25269373	16	424953	-0.128948	0.294033	0.6609880575088527	0	NA	3891	1
cg25269392	1	157963027	-0.0034671099999999994	0.622846	0.9955585501825096	0	NA	3744	1
cg25269402	5	121726006	0.0386497	0.204194	0.8498739082368095	0	NA	3897	1
cg25269417	12	57153425	-0.00319282	0.24415299999999998	0.9895662589577116	0	NA	3881	1
cg25269438	2	26220838	0.0644727	0.225062	0.774520927637591	0	NA	3897	1
cg25269447	21	32546322	-0.139121	0.297072	0.6395648156384013	0	NA	3897	1
cg25269569	1	179560133	-0.121553	0.267744	0.6498362892760183	0	NA	3893	1
cg25269587	13	51289912	-0.341384	0.266685	0.20050926784061368	0	NA	3897	1
cg25269856	13	44733945	0.05480700000000001	0.226778	0.8090305439334056	0	NA	3884	1
cg25269942	10	114106090	0.530664	0.305597	0.08247846500854045	0	NA	3897	1
cg25270158	2	177717638	-0.155941	0.279028	0.5762489243612823	0	NA	3897	1
cg25270205	12	109208726	0.057696300000000006	0.308946	0.8518550409914306	0	NA	3896	1
cg25270225	1	203562205	-0.130961	0.24533	0.5934690664572622	0	NA	3893	1
cg25270236	10	27482721	-0.191331	0.219098	0.3825176953788044	0	NA	3896	1
cg25270251	11	112143005	-0.19165999999999997	0.292879	0.5128541731155681	0	NA	3896	1
cg25270259	7	106810189	-0.408336	1.127	0.7171120125495107	0	NA	3896	1
cg25270315	19	31869455	-0.230934	0.214366	0.28135145370557596	0	NA	3894	1
cg25270474	2	9287160	0.10806200000000002	0.319272	0.7350137362971427	0	NA	3896	1
cg25270774	1	202172895	0.0418898	0.0595906	0.4820807631311585	0	NA	3896	1
cg25270786	22	18224184	-0.28793	0.298423	0.33462570845465756	0	NA	3895	1
cg25270870	1	18085771	-0.020343	0.0875946	0.8163513445671651	0	NA	3895	1
cg25270996	12	97204138	-0.424914	0.265093	0.1089597071767233	0	NA	3897	1
cg25271009	15	64423480	-0.44069899999999995	0.320529	0.16915889145934118	0	NA	3888	1
cg25271055	3	123454813	0.4475930000000001	0.222806	0.04454867943344353	0	NA	3897	1
cg25271243	6	154540345	-0.0498538	0.168325	0.7670957905929047	0	NA	3897	1
cg25271249	2	231038302	0.147474	0.245111	0.5473990802013504	0	NA	3895	1
cg25271334	11	17755328	-0.183331	0.115023	0.11096653591357059	0	NA	3895	1
cg25271364	14	74769814	0.112035	0.785628	0.8866016265915859	0	NA	3894	1
cg25271366	11	44967745	-0.240993	0.312015	0.4398915699812754	0	NA	3890	1
cg25271915	9	115580424	-0.0993499	0.240964	0.6801182019114933	0	NA	3897	1
cg25271919	3	25831386	-0.555203	0.477794	0.2452300477932195	0	NA	3873	1
cg25272283	14	55821268	0.045262	0.294041	0.8776642084308746	0	NA	3894	1
cg25272432	4	141349398	-0.20203	0.23374899999999998	0.38742137318709746	0	NA	3894	1
cg25272500	5	131431476	0.10653999999999998	0.760978	0.8886567925059434	0	NA	3896	1
cg25272602	17	18758555	0.657682	0.332178	0.047713826595578074	0	NA	3894	1
cg25272659	17	36069154	-0.344551	0.347284	0.3211339381573761	0	NA	3892	1
cg25272759	22	17966030	-0.510406	0.23021699999999998	0.026618665848624788	0	NA	3896	1
cg25272769	20	60928006	0.041198	0.264383	0.8761694167117565	0	NA	3895	1
cg25272836	15	80896916	0.0909879	0.172562	0.5980015402977477	0	NA	3894	1
cg25272883	2	43371609	0.09471809999999999	0.2	0.6357919512543383	0	NA	3894	1
cg25272902	5	149668535	0.21343400000000004	0.316675	0.5003212514517361	0	NA	3886	1
cg25272943	5	71519674	-0.0447016	0.320146	0.888953288869116	0	NA	3896	1
cg25273039	7	8473512	-0.564493	0.420192	0.1791370438276987	0	NA	3896	1
cg25273041	7	55313012	-0.580907	0.325529	0.07434220569556967	0	NA	3896	1
cg25273081	12	7284910	0.144661	0.314893	0.6459488730994241	0	NA	3897	1
cg25273084	4	37903858	0.115314	0.0894405	0.19730017021641091	0	NA	3896	1
cg25273091	1	119488214	0.104095	0.207222	0.6154314295457122	0	NA	3895	1
cg25273381	1	108479606	-0.0132958	0.209259	0.9493384749478482	0	NA	3868	1
cg25273619	13	114123037	-0.398336	0.434647	0.3594263892338027	0	NA	3897	1
cg25273765	13	31040719	0.548733	0.425647	0.19733763904485882	0	NA	3897	1
cg25273767	4	151953574	-0.515552	0.525331	0.3264028860313415	0	NA	3895	1
cg25273782	11	45415906	-0.49910799999999994	0.331577	0.1322584809889545	0	NA	3883	1
cg25273875	14	100538074	0.0992138	0.181571	0.5847781200465347	0	NA	3897	1
cg25273885	17	57948433	0.165267	0.163599	0.3124015575261858	0	NA	3876	1
cg25273897	10	89365807	-0.191852	0.272547	0.4814809599809108	0	NA	3896	1
cg25273908	4	16180387	0.0480912	0.231966	0.835759925812979	0	NA	3894	1
cg25273909	2	114437476	-0.426189	0.224249	0.05736532766980015	0	NA	3897	1
cg25273971	4	170157446	0.14515	0.278178	0.6018178011651334	0	NA	3896	1
cg25274160	5	32527164	-0.17786	0.305876	0.5609187041926558	0	NA	3890	1
cg25274176	11	45685462	0.08379	0.14224	0.5558110951359025	0	NA	3897	1
cg25274376	12	104697126	0.172463	0.239352	0.47119178391964245	0	NA	3897	1
cg25274451	8	145137755	-0.448065	1.00318	0.6551316373575041	0	NA	3884	1
cg25274507	4	21930872	-0.376749	0.171043	0.027618958412412152	0	NA	3890	1
cg25274574	1	226398953	0.0634324	0.3273	0.8463285155884618	0	NA	3893	1
cg25274644	21	44479139	-0.338669	0.305375	0.26741870419413816	0	NA	3895	1
cg25274657	2	208532240	0.0247277	0.300599	0.9344388343465632	0	NA	3893	1
cg25274733	2	242542468	0.509865	0.326638	0.11853597203565756	0	NA	3867	1
cg25274833	2	27578901	0.22580300000000003	0.45581200000000005	0.6203274946958948	0	NA	3894	1
cg25274844	10	1496876	0.038719	0.103897	0.7093961805036344	0	NA	3897	1
cg25274915	8	124194205	0.21981200000000004	0.0975918	0.024299445057428457	0	NA	3897	1
cg25274994	5	149737296	0.37107599999999996	0.413193	0.3691485380947282	0	NA	3896	1
cg25275068	1	199249731	0.137547	0.206551	0.5054605090645243	0	NA	3890	1
cg25275090	2	9879511	0.00245365	0.0553136	0.9646183289278608	0	NA	3895	1
cg25275308	15	94443609	-0.0569888	0.249062	0.8190137111682831	0	NA	3894	1
cg25275574	1	170125959	-0.0425566	0.259671	0.8698204079591838	0	NA	3891	1
cg25275649	8	72624191	0.218913	0.174911	0.2107273427792109	0	NA	3872	1
cg25275666	12	47785629	0.228117	0.296651	0.44190855752232616	0	NA	3896	1
cg25275669	14	92915858	0.24088700000000002	0.325896	0.4598141081547659	0	NA	3896	1
cg25275743	12	112788860	-0.288516	0.248127	0.2449205941821772	0	NA	3895	1
cg25275758	1	94461675	-0.11563599999999999	0.117697	0.3258590322656837	0	NA	3896	1
cg25275907	9	112319122	-0.125695	0.10286	0.2217073328691174	0	NA	3887	1
cg25276112	7	140237747	0.0676958	0.229763	0.7682741238277355	0	NA	3897	1
cg25276246	2	42281980	-0.152686	0.302658	0.6139215778821291	0	NA	3896	1
cg25276383	6	113810698	0.025065	0.147591	0.8651458554290411	0	NA	3896	1
cg25276443	3	182472047	0.05704950000000001	0.267502	0.8311182714599312	0	NA	3896	1
cg25276457	8	48639252	-0.204894	0.327111	0.531069309341845	0	NA	3893	1
cg25276548	14	77277404	-0.0217196	0.294591	0.9412268328129799	0	NA	3896	1
cg25276668	3	52463902	-0.305643	0.458625	0.5051341450077202	0	NA	3896	1
cg25277116	22	40323587	-0.601261	0.228134	0.00839984057470803	0	NA	3897	1
cg25277346	10	124556116	0.11331	0.131089	0.38738214955185046	0	NA	3894	1
cg25277401	6	24523143	0.740129	0.317795	0.01986165885901353	0	NA	3894	1
cg25277514	16	49814616	-0.377804	0.66027	0.5671890461978759	0	NA	3895	1
cg25277591	11	45535019	-0.654988	0.311469	0.03547455678651663	0	NA	3897	1
cg25277998	13	32634944	-0.207042	0.361254	0.5665632448524054	0	NA	3896	1
cg25278010	6	10139415	0.0745521	0.123354	0.5455942115892519	0	NA	3888	1
cg25278174	15	101972395	-0.0545715	0.225336	0.8086419723157066	0	NA	3892	1
cg25278191	22	36831111	-0.178969	0.235076	0.44646357060360164	0	NA	3895	1
cg25278295	14	31091254	-0.455576	1.11507	0.6828606149794811	0	NA	3896	1
cg25278456	11	7560392	0.542194	0.296093	0.0670764927168153	0	NA	3896	1
cg25278559	16	84546838	0.130232	0.287882	0.6509954005195515	0	NA	3896	1
cg25278590	1	22268330	-0.0235789	0.28828	0.9348123875054672	0	NA	3894	1
cg25278593	7	4777254	0.0808943	0.137229	0.5555366413763211	0	NA	3709	1
cg25278660	22	19882652	-0.654783	0.31911600000000007	0.04018276932590646	0	NA	3897	1
cg25278791	12	112610432	0.250426	0.339057	0.4601526117862955	0	NA	3895	1
cg25278819	12	8185895	-0.47621600000000003	1.23218	0.6991393648310087	0	NA	3897	1
cg25279093	20	9196445	-0.120171	0.151161	0.4266211793541423	0	NA	3809	1
cg25279222	4	8475187	0.210869	0.324842	0.5162457721255506	0	NA	3895	1
cg25279318	15	81488917	-0.205659	0.280285	0.4631013772474955	0	NA	3895	1
cg25279351	2	40838230	-0.0195954	0.155357	0.8996278915070669	0	NA	3861	1
cg25279453	3	79068726	0.0482832	0.603011	0.9361814385821615	0	NA	3893	1
cg25279456	19	20067737	-0.20765	0.251078	0.4082178869705183	0	NA	3895	1
cg25279509	5	72884112	0.00217246	0.187082	0.9907349005397185	0	NA	3889	1
cg25279517	15	91952144	0.12306	0.127182	0.33324929672774023	0	NA	3893	1
cg25279524	2	208634152	-0.0523783	1.29717	0.9677910504830767	0	NA	3897	1
cg25279605	2	128403143	0.0783998	0.323414	0.8084600615318516	0	NA	3897	1
cg25279747	6	43354368	0.0384918	0.045351	0.3960187148318098	0	NA	3889	1
cg25279806	20	36490016	-0.22822999999999996	0.400496	0.5687669839007496	0	NA	3896	1
cg25279825	2	129116805	0.162043	0.251865	0.5199824609514738	0	NA	3896	1
cg25279984	16	3162226	0.0578052	0.147497	0.6951264636453557	0	NA	3896	1
cg25280090	2	19873097	0.0657406	0.126492	0.6032577654869107	0	NA	3897	1
cg25280187	20	11882067	-0.0175015	0.31435799999999997	0.9556016828941514	0	NA	3896	1
cg25280287	22	47134721	-0.284644	0.296885	0.3376753577562243	0	NA	3897	1
cg25280513	1	209931457	0.140382	0.224285	0.5313746311674457	0	NA	3897	1
cg25280810	19	16480643	-0.490715	0.24315	0.04357485914427397	0	NA	3893	1
cg25280936	6	21781850	-0.164871	0.159645	0.3017278682161093	0	NA	3822	1
cg25280963	8	111362913	-0.35629	0.187621	0.057566073085905785	0	NA	3886	1
cg25281052	3	33045067	0.502193	0.276698	0.06953161316906753	0	NA	3897	1
cg25281241	1	21299534	0.0660542	0.233027	0.7768230343478091	0	NA	3896	1
cg25281422	12	22344509	0.900547	0.25872	4.999588548495768e-4	0	NA	3892	1
cg25281496	15	67390982	0.0821668	0.948168	0.930942978410744	0	NA	3895	1
cg25281623	9	107509848	1.03743	0.604787	0.08627846517961167	0	NA	3883	1
cg25281674	8	125828024	-0.0178619	0.135097	0.8948139434133275	0	NA	3896	1
cg25282035	1	78354290	-0.280841	0.49233699999999997	0.5683899362903666	0	NA	3897	1
cg25282053	2	200189900	0.4235	0.358586	0.2375917181714596	0	NA	3897	1
cg25282158	1	164281369	-0.133778	0.225243	0.5525606402553471	0	NA	3897	1
cg25282174	3	29321352	0.00524022	0.262148	0.9840517104773302	0	NA	3895	1
cg25282221	8	61548923	0.0121125	0.132771	0.9273110246997618	0	NA	3886	1
cg25282251	5	94084034	-0.289307	0.206016	0.16023136748104783	0	NA	3895	1
cg25282281	4	154577141	-0.35307999999999995	0.279117	0.20587518724228107	0	NA	3893	1
cg25282292	16	4710966	-0.107639	0.167381	0.5201736390244309	0	NA	3893	1
cg25282513	8	1267224	0.0139888	0.200636	0.9444147055586747	0	NA	3878	1
cg25282574	11	38569467	-0.0878611	0.138768	0.5266350309658978	0	NA	3828	1
cg25282633	16	69736943	-0.334577	0.22911399999999998	0.1442054529018083	0	NA	3896	1
cg25282723	2	208174949	-0.0588766	0.246345	0.8111051263251192	0	NA	3891	1
cg25282776	9	35798844	-0.737993	0.318976	0.020687930735651065	0	NA	3897	1
cg25283172	2	29038696	-0.0601077	0.178142	0.7358044294958033	0	NA	3809	1
cg25283199	20	18568210	-1.14336	0.694463	0.09968258356863949	0	NA	3896	1
cg25283230	16	48637644	0.272902	0.39237	0.486728176450661	0	NA	3895	1
cg25283323	3	139556056	-0.10734	0.251914	0.6700365866535511	0	NA	3896	1
cg25283471	11	20409248	0.277836	0.8617590000000002	0.7471453785866109	0	NA	3873	1
cg25283485	17	3495696	-0.498029	0.355131	0.16080147618111243	0	NA	3897	1
cg25283660	2	27637306	0.213577	0.179156	0.23321080563282826	0	NA	3883	1
cg25283665	13	52930723	0.201692	0.361453	0.5768420680214268	0	NA	3896	1
cg25283707	10	119190924	-0.713399	0.306622	0.01998443547608031	0	NA	3895	1
cg25283748	8	21845747	-0.0146219	0.211776	0.9449544538197956	0	NA	3897	1
cg25283835	11	92132845	-0.0671485	0.142168	0.6366998514652062	0	NA	3887	1
cg25283920	1	41991379	0.299366	0.138009	0.03006922033381007	0	NA	3893	1
cg25284096	6	26092966	-0.240783	0.269917	0.3723591034083413	0	NA	3896	1
cg25284161	1	33399192	-0.297285	0.300127	0.3219148032892146	0	NA	3853	1
cg25284176	12	113587557	1.03559	0.59154	0.08000315791681749	0	NA	3897	1
cg25284252	18	19433356	-0.234168	0.197629	0.23606219389741318	0	NA	3896	1
cg25284349	17	36707062	0.421429	0.374833	0.2608809607865532	0	NA	3895	1
cg25284446	11	125208592	0.0156352	0.15835	0.9213461075960829	0	NA	3897	1
cg25284571	15	38117220	0.291379	0.273866	0.28735255942627747	0	NA	3894	1
cg25284688	1	27944777	0.137035	0.192637	0.47685878783503055	0	NA	3888	1
cg25284728	11	47198863	0.423773	1.01585	0.6765606506618072	0	NA	3897	1
cg25284741	5	156607763	0.243113	0.23451600000000003	0.29989504878019824	0	NA	3889	1
cg25284772	12	120933351	0.483864	0.573124	0.3985257591191147	0	NA	3895	1
cg25284798	2	241322224	-0.172283	0.249986	0.49071591985264296	0	NA	3893	1
cg25284913	6	157270181	0.0864067	0.237956	0.7165148768458302	0	NA	3891	1
cg25284931	8	22457243	1.7194299999999998	0.884519	0.0519056682598813	0	NA	3891	1
cg25285163	7	110366782	-0.0553373	0.271489	0.8384872201563397	0	NA	3896	1
cg25285245	6	13448363	0.1035	0.369886	0.7796187191500281	0	NA	3893	1
cg25285289	2	96899771	-0.221533	0.251143	0.37772324960967524	0	NA	3897	1
cg25285408	1	15806445	-0.288862	0.258849	0.2644444332065719	0	NA	3884	1
cg25285598	10	2967371	-0.108287	0.0955729	0.25720149216511107	0	NA	3896	1
cg25285631	15	92640852	0.512757	0.489615	0.2949770469650439	0	NA	3897	1
cg25285805	15	53058103	-0.18327	0.255487	0.47316685383103096	0	NA	3895	1
cg25285850	5	38707913	-0.255214	0.309004	0.4088468742532012	0	NA	3896	1
cg25285906	9	22306687	0.142092	0.0988232	0.15047931311026397	0	NA	3891	1
cg25285919	3	188312215	-0.220417	0.236595	0.35153214345584183	0	NA	3894	1
cg25286045	10	85032563	0.0846353	0.17309	0.6248650520347396	0	NA	3890	1
cg25286135	19	57785172	-0.409542	0.266198	0.12392973377983268	0	NA	3890	1
cg25286259	19	51430971	0.163315	0.198381	0.41037202616716417	0	NA	3878	1
cg25286285	16	30021955	0.101359	0.270435	0.7078093187788717	0	NA	3895	1
cg25286584	3	107423530	-0.214003	0.292177	0.46389821801436754	0	NA	3897	1
cg25286683	15	83877314	0.301987	0.267878	0.2596028341871558	0	NA	3893	1
cg25286766	11	69850347	0.181347	0.172945	0.29437058111301245	0	NA	3894	1
cg25286768	2	25117857	0.187593	0.145876	0.1984515214383171	0	NA	3891	1
cg25286849	8	6115111	-0.0688912	0.0428674	0.10803754242483066	0	NA	3897	1
cg25287133	4	188123007	-0.108549	0.273014	0.6909287503436584	0	NA	3895	1
cg25287175	15	43133909	-0.262692	0.226313	0.24574504632440577	0	NA	3889	1
cg25287224	12	21811549	-0.247863	0.250449	0.32233322100775946	0	NA	3897	1
cg25287273	5	135393261	-0.0621219	0.18247	0.7335177178715264	0	NA	3894	1
cg25287357	13	96313129	-0.200908	0.140159	0.15173522522091248	0	NA	3895	1
cg25287371	17	73091274	0.15029	0.367009	0.6821731376356851	0	NA	3891	1
cg25287523	7	139520019	-0.308973	0.164474	0.06030565860719616	0	NA	3896	1
cg25287739	14	39571690	-0.647765	0.382996	0.0907775935647105	0	NA	3892	1
cg25287909	22	47677645	0.0287606	0.28222	0.918829350514965	0	NA	3897	1
cg25288039	20	51107341	-0.0881322	0.373165	0.8132969691800661	0	NA	3893	1
cg25288128	17	78328252	0.005504720000000001	0.365992	0.9879998319400535	0	NA	3897	1
cg25288194	16	28550592	-0.0704462	0.199478	0.7239739445431324	0	NA	3896	1
cg25288285	4	21699861	-0.0262041	0.179048	0.8836432218216795	0	NA	3851	1
cg25288762	7	683906	0.107842	0.29712	0.7166364625649995	0	NA	3897	1
cg25288803	4	95972539	0.218716	0.237706	0.35751454860965287	0	NA	3897	1
cg25288863	5	112849283	-0.720449	0.88644	0.41636471358136584	0	NA	3839	1
cg25288985	8	23248892	-0.0966065	0.24318900000000002	0.6911841157387464	0	NA	3893	1
cg25289066	10	102778670	0.0634116	0.199889	0.751066003734744	0	NA	3897	1
cg25289106	1	39724503	0.123317	0.438629	0.7786015483794394	0	NA	3896	1
cg25289128	9	125016776	-0.200479	0.249885	0.4223880876540649	0	NA	3884	1
cg25289171	5	32207059	0.261393	0.245669	0.28732651626704553	0	NA	3895	1
cg25289297	3	32147902	-0.347531	0.78259	0.6569861935042319	0	NA	3891	1
cg25289508	6	33931135	-0.23351	0.226723	0.3030404220782659	0	NA	3896	1
cg25289587	3	41346271	-0.146745	0.162162	0.36550331766321803	0	NA	3896	1
cg25289604	5	33850228	0.198422	0.413265	0.6311331069812511	0	NA	3894	1
cg25289656	20	48443390	-0.130652	0.160384	0.41528990894007245	0	NA	3798	1
cg25289697	1	75594007	0.696256	0.441406	0.11471280140351989	0	NA	3895	1
cg25289862	12	661115	-0.483249	0.290901	0.09667034631261931	0	NA	3893	1
cg25289880	1	13856326	-0.149334	0.379628	0.6940467420695191	0	NA	3897	1
cg25289954	15	99701518	-0.23319000000000004	0.28561	0.41423537188885706	0	NA	3890	1
cg25290247	2	241080342	-0.385324	0.352935	0.2749340152527974	0	NA	3895	1
cg25290321	6	95054248	0.0437813	0.23579499999999998	0.8526994237117744	0	NA	3848	1
cg25290335	10	99294988	-0.295318	0.253154	0.24339022802544924	0	NA	3894	1
cg25290445	1	65991182	-0.295165	0.224809	0.18919676386182943	0	NA	3859	1
cg25290479	20	10297441	-0.00275418	0.198472	0.9889281753961175	0	NA	3893	1
cg25290553	2	129146270	0.566089	0.218784	0.009669392317851456	0	NA	3876	1
cg25290696	3	43681451	0.169566	0.280981	0.5461903961581575	0	NA	3895	1
cg25290970	21	36854745	0.0292742	0.282016	0.917325423546395	0	NA	3896	1
cg25291037	2	133157885	0.0192966	0.0342087	0.572696575172701	0	NA	3897	1
cg25291064	3	64130592	-0.0894668	0.264763	0.735428920339585	0	NA	3896	1
cg25291234	19	52552521	0.515175	0.915777	0.5737378898887687	0	NA	3896	1
cg25291342	5	171867729	0.487372	0.257794	0.058684671608649264	0	NA	3897	1
cg25291374	12	121199779	-0.690966	0.32563	0.03384311789909432	0	NA	3896	1
cg25291396	9	129376721	0.142502	0.17205	0.40752370837845436	0	NA	3897	1
cg25291412	5	32200845	0.258065	0.320064	0.42007457907976925	0	NA	3897	1
cg25291474	15	78609546	-0.295417	0.359356	0.41103513730452657	0	NA	3897	1
cg25291526	3	69435390	-0.163469	0.919301	0.8588652829425337	0	NA	3896	1
cg25291613	6	145569051	-0.147241	0.152432	0.33407146758566314	0	NA	3896	1
cg25291780	1	51870135	-0.326542	0.371242	0.37907963452137455	0	NA	3897	1
cg25291867	3	190976805	0.165977	0.16153699999999996	0.3041916918245542	0	NA	3896	1
cg25292140	8	144194614	0.575685	0.29154	0.04830961840981363	0	NA	3893	1
cg25292151	17	2845392	0.43088899999999997	0.309171	0.16341077898977657	0	NA	3894	1
cg25292163	18	68222326	0.0710055	0.194401	0.7149227448477848	0	NA	3889	1
cg25292243	11	9596171	0.918255	0.98569	0.3515505233228614	0	NA	3897	1
cg25292359	20	50820973	0.309505	0.277601	0.2648814740235554	0	NA	3889	1
cg25292374	12	6788923	-0.267475	0.285591	0.3489815246303968	0	NA	3896	1
cg25292486	11	13930253	-0.43807999999999997	0.304064	0.14965551700921167	0	NA	3897	1
cg25292550	14	38724646	0.0816893	0.29552	0.7822211790866807	0	NA	3895	1
cg25292618	2	45395546	-0.0439147	0.184701	0.8120664455392926	0	NA	3779	1
cg25292743	22	20089890	-0.12061	0.253258	0.6339078774621468	0	NA	3897	1
cg25292745	15	85873529	0.26820599999999994	0.181762	0.1400542714464488	0	NA	3894	1
cg25292893	1	207925247	0.797033	1.30986	0.5428644150129275	0	NA	3888	1
cg25292901	7	27658869	0.218115	0.261549	0.4043173228247324	0	NA	3895	1
cg25293068	8	41508992	0.236693	0.205295	0.24893464718208946	0	NA	3878	1
cg25293430	4	113810918	0.113521	0.192599	0.5555820098170275	0	NA	3897	1
cg25293601	1	21268372	0.13412	0.165974	0.4190454662903501	0	NA	3890	1
cg25293651	11	117614695	-0.256616	0.183128	0.16112644829463413	0	NA	3896	1
cg25293778	12	48290261	-0.278314	0.387178	0.47224751984224267	0	NA	3896	1
cg25293792	1	94510315	-0.927525	0.34622500000000006	0.007384989431704653	0	NA	3896	1
cg25293821	11	12185892	0.447031	0.323439	0.166935343199935	0	NA	3897	1
cg25293880	1	19428152	-0.19254299999999996	0.288161	0.5040196239711935	0	NA	3892	1
cg25294104	7	135247694	-0.598232	0.368526	0.10452311874737814	0	NA	3895	1
cg25294177	3	139408844	-0.421507	0.311789	0.17640787102047525	0	NA	3897	1
cg25294288	5	108869436	0.0724867	0.259684	0.7801417954077386	0	NA	3896	1
cg25294456	1	237849019	-0.119938	0.13928	0.38916718497468267	0	NA	3893	1
cg25294542	7	134896527	0.104431	0.924904	0.9101018315814986	0	NA	3892	1
cg25295273	20	9287061	0.0620915	0.217777	0.775556001010523	0	NA	3897	1
cg25295395	8	8905390	0.0686537	0.20077	0.7323870268737095	0	NA	3897	1
cg25295485	1	204594934	0.0631221	0.233035	0.7864913177973635	0	NA	3888	1
cg25295510	19	38631842	0.0328494	0.301279	0.9131761929545996	0	NA	3895	1
cg25295578	6	25064945	-0.407613	0.343339	0.23514766215226166	0	NA	3895	1
cg25295589	1	20884916	0.058794400000000004	0.207595	0.7770106197913297	0	NA	3894	1
cg25295659	12	26974528	-0.17264	0.247888	0.48615109447194704	0	NA	3894	1
cg25295696	7	46019645	0.160621	0.180635	0.3738945378864915	0	NA	3897	1
cg25295899	3	33482261	1.55839	1.38201	0.25947802630952316	0	NA	3895	1
cg25295953	7	54853280	-0.0969735	0.31181	0.7557991831664655	0	NA	3896	1
cg25296167	22	48536860	-0.24770400000000004	0.225735	0.2725006215636086	0	NA	3897	1
cg25296173	12	8721186	-0.204926	0.267262	0.4432238024790993	0	NA	3897	1
cg25296188	12	56711399	0.420207	0.315087	0.18232772247945717	0	NA	3894	1
cg25296301	20	30149550	-0.192132	0.374909	0.6083176604005537	0	NA	3892	1
cg25296357	11	131898926	-0.0954127	0.126618	0.45112087150483987	0	NA	3894	1
cg25296512	2	74755125	-0.127342	0.356534	0.7209671651361766	0	NA	3894	1
cg25296532	14	101512161	0.0221166	0.152944	0.8850220632992474	0	NA	3889	1
cg25296815	20	55043547	1.0751	1.84215	0.5594816938033172	0	NA	3817	1
cg25296891	3	185071842	0.552678	0.400932	0.16805417156347677	0	NA	3896	1
cg25296995	2	28615308	0.0804919	1.45468	0.9558731220873282	0	NA	3812	1
cg25297038	12	113386963	-0.0839884	0.353628	0.8122650805141028	0	NA	3897	1
cg25297068	8	126010692	0.0512028	1.53268	0.9733497366196305	0	NA	3831	1
cg25297070	1	112291674	0.189356	0.33419999999999994	0.5709894724186705	0	NA	3897	1
cg25297348	20	13610663	0.167779	0.329799	0.6109407371008562	0	NA	3896	1
cg25297453	15	82135740	-0.00974363	0.24958499999999997	0.9688590354584928	0	NA	3896	1
cg25297654	1	43528329	0.366773	0.320838	0.25296720863630695	0	NA	3895	1
cg25297680	9	127415161	-0.328632	0.235896	0.16358278263235493	0	NA	3893	1
cg25298078	8	70660388	-0.415796	0.279867	0.13736076174401904	0	NA	3895	1
cg25298208	16	34987143	-0.0592741	0.107761	0.5822840488963865	0	NA	3897	1
cg25298394	13	77311850	0.418459	0.339563	0.2178199785967067	0	NA	3890	1
cg25298410	3	149198064	-0.0583881	0.230281	0.7998420461032947	0	NA	3896	1
cg25298490	14	57724183	0.275436	0.22740799999999997	0.22581972249178	0	NA	3884	1
cg25298507	3	122544119	-0.0211565	0.166893	0.89912493339718	0	NA	3889	1
cg25298650	8	27950516	0.111925	0.43571	0.7972717377481102	0	NA	3878	1
cg25298664	15	74753253	-0.849217	0.998598	0.39509758196401795	0	NA	3894	1
cg25298788	16	66378820	0.230953	0.13394	0.08465335175052562	0	NA	3896	1
cg25298818	12	124238163	-0.345871	0.375681	0.3572327891378436	0	NA	3895	1
cg25298833	15	93611950	0.323781	0.317154	0.30730408794405545	0	NA	3891	1
cg25298878	19	49094491	0.0904326	0.262575	0.730540420087584	0	NA	3894	1
cg25298958	6	14373262	-0.343773	0.237765	0.14821871836338507	0	NA	3895	1
cg25298959	5	16430906	-0.209202	0.200237	0.2961283841129664	0	NA	3895	1
cg25298984	12	97160452	0.199269	0.35481	0.5743737835156919	0	NA	3895	1
cg25299089	6	154714565	0.0390949	0.244274	0.8728454079710444	0	NA	3877	1
cg25299227	14	76940165	0.0636397	0.0547628	0.24519595903879257	0	NA	3897	1
cg25299406	15	59558650	-0.157369	0.306352	0.6074709332521071	0	NA	3897	1
cg25299482	19	45457833	-0.0688576	0.224705	0.7592730452900279	0	NA	3897	1
cg25299586	22	20277199	0.175635	0.271976	0.5184257985549108	0	NA	3897	1
cg25299666	22	28839093	0.289798	0.696066	0.677163453282577	0	NA	3893	1
cg25299708	1	185469336	0.208215	0.250082	0.4050777431653176	0	NA	3896	1
cg25300148	15	65360852	-0.102432	0.337977	0.7618335609836575	0	NA	3895	1
cg25300332	11	46483468	0.116603	0.400898	0.7711625771200192	0	NA	3896	1
cg25300420	5	111539314	-0.102414	0.259793	0.69342315751423	0	NA	3897	1
cg25300481	8	62634124	-0.269095	0.293634	0.3594414182864505	0	NA	3891	1
cg25300512	2	71801992	-0.544205	0.308178	0.07741618287573583	0	NA	3895	1
cg25300591	3	191693226	-0.11401499999999999	0.263042	0.6646894151746977	0	NA	3890	1
cg25300624	12	4773429	0.0152322	0.06222860000000001	0.8066282328359642	0	NA	3895	1
cg25300678	15	91448335	0.247131	0.387973	0.5241379408444046	0	NA	3895	1
cg25300824	8	33482345	-0.0284663	0.103926	0.784154309011708	0	NA	3896	1
cg25300895	4	72576175	-0.105956	0.148845	0.47655480950451745	0	NA	3894	1
cg25300923	4	2361353	0.101603	0.331119	0.7589595372222806	0	NA	3882	1
cg25301039	16	24084517	-0.619709	0.326681	0.05782990037932766	0	NA	3889	1
cg25301141	10	115095591	-0.198452	0.326341	0.5431129463764979	0	NA	3895	1
cg25301163	14	25597490	-0.148219	0.315686	0.6387022725394448	0	NA	3894	1
cg25301207	11	6588422	-0.47967300000000007	0.311684	0.12381109198235923	0	NA	3894	1
cg25301364	11	64856748	-0.273118	0.503866	0.587787569050449	0	NA	3869	1
cg25301514	15	74899384	-0.333051	0.32354	0.30329331127326536	0	NA	3896	1
cg25301627	3	128384203	-0.05764	0.124557	0.6435363902366624	0	NA	3895	1
cg25301641	3	151895735	0.0700147	0.147889	0.6359083083722129	0	NA	3883	1
cg25301676	6	6570264	-0.0682423	0.345238	0.8433052925507261	0	NA	3894	1
cg25301776	16	79047415	0.350975	0.24079	0.14495140692889996	0	NA	3891	1
cg25301837	1	37412377	0.0967197	0.103521	0.3501490163825712	0	NA	3896	1
cg25301907	10	72763847	0.0230352	0.277863	0.9339300315738704	0	NA	3895	1
cg25302012	7	151875059	-0.215071	0.21035	0.3065710190225042	0	NA	3893	1
cg25302030	7	100318325	-0.25191	0.584249	0.6663455637105902	0	NA	3891	1
cg25302050	8	38786447	0.170506	0.329959	0.6053313504138006	0	NA	3897	1
cg25302129	6	34823308	0.0171055	0.286162	0.9523343738015178	0	NA	3897	1
cg25302142	1	54604196	-0.11501800000000001	0.296434	0.6980120193253729	0	NA	3896	1
cg25302257	10	115345867	-0.264572	0.273908	0.33408643416505884	0	NA	3896	1
cg25302507	15	40447783	0.0333748	0.305108	0.9128956712150358	0	NA	3890	1
cg25302849	6	593972	0.11881	0.27372	0.6642472674453774	0	NA	3843	1
cg25303070	10	71907488	-0.449479	0.339304	0.18526774809984317	0	NA	3896	1
cg25303229	1	226034380	0.334198	0.352389	0.3429370190975508	0	NA	3894	1
cg25303281	10	118195534	0.0880113	0.234492	0.7074169042557201	0	NA	3894	1
cg25303446	22	42896103	0.18093500000000004	0.149035	0.2247310443676226	0	NA	3897	1
cg25303509	12	124179405	-0.36063999999999996	0.199212	0.07024420730076911	0	NA	3891	1
cg25303556	22	39348639	0.396448	0.297927	0.18329156473466804	0	NA	3896	1
cg25303651	22	43789824	-0.0301969	0.22024099999999996	0.8909450810831429	0	NA	3883	1
cg25303653	5	132579529	-0.0025908	0.328634	0.9937099085672187	0	NA	3896	1
cg25303662	1	41462773	0.0609095	0.131705	0.6437449172343686	0	NA	3768	1
cg25303774	6	121902246	0.112243	0.130419	0.3894397621863959	0	NA	3816	1
cg25303818	19	16637839	0.171238	0.333252	0.6073642950759659	0	NA	3895	1
cg25303871	10	18583838	-0.11912900000000001	0.204724	0.5606336969953034	0	NA	3895	1
cg25303903	18	47087723	-0.0980416	0.53023	0.8533044044336887	0	NA	3897	1
cg25303955	15	80883267	0.150006	0.181202	0.40776194245473	0	NA	3895	1
cg25304100	8	58507503	0.204056	0.266874	0.4445005297917888	0	NA	3896	1
cg25304128	2	190276928	-0.24513	0.261081	0.3477800259412308	0	NA	3894	1
cg25304129	22	26125490	-0.00553362	0.0850453	0.9481208658927319	0	NA	3893	1
cg25304169	12	46399705	0.0635002	0.274792	0.8172490770991061	0	NA	3897	1
cg25304181	12	6707237	-0.372945	0.31864	0.24182899776467445	0	NA	3896	1
cg25304339	5	9150027	0.23122499999999999	0.1692	0.17175761241488394	0	NA	3892	1
cg25304527	4	94240982	-0.130373	0.195547	0.5049578486071482	0	NA	3895	1
cg25304538	15	98452506	0.0109096	0.108544	0.9199405956677056	0	NA	3729	1
cg25304539	22	31602671	0.302877	0.290049	0.2963803733026832	0	NA	3878	1
cg25304543	8	9599193	-0.229065	0.250284	0.3600759845941893	0	NA	3897	1
cg25304575	3	3144574	-0.0221525	0.204322	0.9136628911507563	0	NA	3896	1
cg25304608	3	85007995	-0.474108	0.788397	0.5476022785009795	0	NA	3897	1
cg25304620	11	17568902	-0.142622	0.179589	0.42710358887407773	0	NA	3772	1
cg25304758	10	114413153	0.0670631	0.245649	0.7848503272707854	0	NA	3892	1
cg25304765	11	34654997	-0.255769	0.346489	0.4604090203006151	0	NA	3890	1
cg25304848	8	40623827	-0.18701399999999999	0.210795	0.37497972076697095	0	NA	3890	1
cg25304853	3	45314068	0.24168800000000001	0.315541	0.44370723953946434	0	NA	3894	1
cg25304867	4	141226900	0.0343336	0.263061	0.896158405185852	0	NA	3897	1
cg25304876	19	47241528	0.0438772	0.331792	0.8947920178708638	0	NA	3892	1
cg25304928	3	132735976	-0.135436	0.40256	0.7365414994008059	0	NA	3881	1
cg25304968	3	113518804	-0.15504	0.297931	0.6027925108018528	0	NA	3896	1
cg25305001	14	105533110	-0.563891	0.294994	0.05593601824532788	0	NA	3894	1
cg25305119	14	104940893	-0.0261958	0.0846314	0.7569198082540856	0	NA	3896	1
cg25305186	2	139325467	-0.333933	0.34763	0.33675387563660664	0	NA	3896	1
cg25305547	11	14386127	0.551168	0.31773	0.08279296964472892	0	NA	3895	1
cg25305549	2	67689042	0.391391	0.23756	0.09944589333636751	0	NA	3895	1
cg25305636	11	29372320	0.132596	0.241445	0.5828841027308356	0	NA	3891	1
cg25305700	12	67986345	0.190644	0.158778	0.22986941391035623	0	NA	3844	1
cg25305972	2	198070713	0.43461299999999997	1.26251	0.7306618969185497	0	NA	3892	1
cg25306003	6	167370458	-0.726143	1.12027	0.5168648463908336	0	NA	3896	1
cg25306023	13	39120171	-0.0391065	0.23193400000000003	0.866103047151605	0	NA	3894	1
cg25306127	3	21871074	-0.270983	0.273734	0.3221985109836168	0	NA	3892	1
cg25306132	1	90265031	-0.029637800000000002	0.0471837	0.5299145820591031	0	NA	3895	1
cg25306170	13	37680502	-0.173107	0.319184	0.5875826875864417	0	NA	3889	1
cg25306257	6	16855591	0.458532	0.233761	0.04981584028213614	0	NA	3888	1
cg25306567	15	81220020	-0.0865163	0.263854	0.7429913619291166	0	NA	3872	1
cg25306677	7	10340521	0.182157	0.154744	0.23913538238618645	0	NA	3895	1
cg25306719	21	27298698	-0.00961769	0.265724	0.9711274434769753	0	NA	3896	1
cg25306796	11	66234757	0.10066	1.38092	0.9418909194608114	0	NA	3836	1
cg25306915	8	35648588	-0.0304408	0.182119	0.8672537136574332	0	NA	3897	1
cg25306963	2	128064018	-0.249168	0.184586	0.17705612858281108	0	NA	3889	1
cg25307097	12	118745017	-0.237431	0.24403800000000003	0.33058990902910934	0	NA	3894	1
cg25307181	12	5677931	-0.213657	0.271516	0.43133812284729517	0	NA	3896	1
cg25307255	1	160624409	0.215895	0.257133	0.4011193212267234	0	NA	3896	1
cg25307288	3	151255839	-0.0412351	0.0656807	0.530127419584938	0	NA	3849	1
cg25307415	15	68894513	0.132902	0.312834	0.670958901094324	0	NA	3897	1
cg25307549	22	49002682	-0.105359	0.233148	0.6513428203830243	0	NA	3896	1
cg25307699	2	40009874	0.191319	0.227193	0.3997325363098543	0	NA	3896	1
cg25307722	3	33533774	0.0219779	0.260676	0.9328090272292537	0	NA	3896	1
cg25307811	21	45838333	-0.197886	0.260349	0.44720692267456313	0	NA	3875	1
cg25307827	11	65317544	0.384572	0.396681	0.33230864063915033	0	NA	3897	1
cg25307906	6	43481112	0.742552	0.352533	0.03517540999448336	0	NA	3896	1
cg25307972	2	28534404	0.0115777	0.335629	0.97248200733826	0	NA	3897	1
cg25308111	2	242383075	0.613768	0.377894	0.10433732853985485	0	NA	3897	1
cg25308120	10	112139793	-0.254226	0.252465	0.3139466804021074	0	NA	3894	1
cg25308173	3	125900180	0.0675472	0.0765409	0.37750749846456455	0	NA	3892	1
cg25308175	2	100273504	0.0359342	0.299283	0.904429575714826	0	NA	3897	1
cg25308196	8	49434317	-0.208355	0.242726	0.3906738981105794	0	NA	3897	1
cg25308365	5	140915069	0.157922	0.189756	0.40527507647746136	0	NA	3890	1
cg25308456	1	72948512	0.101951	0.285547	0.7210636984014704	0	NA	3893	1
cg25308531	10	51575388	-0.0407577	0.204119	0.8417338525827863	0	NA	3896	1
cg25308549	19	19261731	0.465804	0.340809	0.17170064444740632	0	NA	3895	1
cg25308597	3	3151679	-0.0345511	0.161505	0.8306000258903046	0	NA	3896	1
cg25308901	3	100729399	-0.15522400000000003	0.188454	0.41012680696374726	0	NA	3896	1
cg25308979	3	38167088	-0.343545	0.356935	0.3358054485490019	0	NA	3896	1
cg25309051	16	47757550	0.177673	0.238969	0.45718016497727254	0	NA	3893	1
cg25309089	20	57540954	0.31387	0.297604	0.2915824426025891	0	NA	3896	1
cg25309122	2	97492549	-0.127653	0.26553	0.6306956558994579	0	NA	3893	1
cg25309182	11	69255653	0.347994	0.332684	0.29555196188532656	0	NA	3897	1
cg25309233	10	115614319	-0.707904	1.26181	0.5747820911607942	0	NA	3896	1
cg25309391	12	43091279	0.131127	0.171028	0.4432604864283574	0	NA	3894	1
cg25309419	12	48185809	-0.023172	0.337923	0.9453304389618977	0	NA	3894	1
cg25309456	9	132637870	0.0496194	0.164174	0.7624716661455839	0	NA	3896	1
cg25309546	6	38693390	0.231061	0.215138	0.2828168733907407	0	NA	3897	1
cg25309768	16	47081589	0.23622000000000004	0.216947	0.2762256107414344	0	NA	3896	1
cg25309859	1	47805219	0.00174503	0.174448	0.9920187719245279	0	NA	3897	1
cg25309878	19	56207061	0.349181	0.330099	0.2901434862675456	0	NA	3894	1
cg25309998	11	129018498	0.0816874	0.219372	0.7096179016328232	0	NA	3897	1
cg25310104	14	66257042	-0.217288	0.287875	0.45036909812217873	0	NA	3892	1
cg25310189	3	128332050	-0.105773	0.197948	0.5931012006267307	0	NA	3895	1
cg25310288	11	3935409	0.141362	0.184454	0.4434497668453198	0	NA	3877	1
cg25310384	6	32923150	-0.485736	0.253137	0.05500128582692448	0	NA	3892	1
cg25310459	6	118676154	0.472072	0.188362	0.01220381163657443	0	NA	3897	1
cg25310482	11	67275682	-1.44717	0.9976870000000001	0.14691215487576692	0	NA	3886	1
cg25310490	1	236109875	-0.10895699999999998	0.260987	0.6763269376045786	0	NA	3897	1
cg25310729	22	45087959	0.415534	0.363612	0.25312368731515356	0	NA	3893	1
cg25310780	2	74071618	-0.219752	0.17375500000000002	0.2059705283093208	0	NA	3892	1
cg25310802	11	45773562	-0.0511296	0.135842	0.7066268171230738	0	NA	3895	1
cg25310810	3	122856072	0.202786	0.33363	0.5433088245506614	0	NA	3897	1
cg25310833	3	42307961	-0.0043427	0.177005	0.9804263964316996	0	NA	3897	1
cg25310867	11	78004709	-0.420332	0.18412	0.022434834901902942	0	NA	3894	1
cg25310903	20	35128497	0.319501	0.256627	0.21313119877475656	0	NA	3892	1
cg25310906	9	136918230	-0.318886	0.310516	0.3044415915795773	0	NA	3896	1
cg25310917	13	101944700	-0.0174497	0.0935681	0.8520589695311406	0	NA	3812	1
cg25311183	21	39860777	0.0647073	0.180969	0.720672516390888	0	NA	3896	1
cg25311308	3	166782519	-0.400706	0.285039	0.1597854250835807	0	NA	3897	1
cg25311647	11	8748028	0.377749	0.307884	0.21985270618836	0	NA	3893	1
cg25311745	2	11926159	0.165453	0.328594	0.6146001147828597	0	NA	3896	1
cg25311780	12	66275865	-0.306622	0.424338	0.46993238642837115	0	NA	3895	1
cg25311808	8	136526271	0.0194641	0.211011	0.9265056812213668	0	NA	3892	1
cg25311932	20	45439109	-0.25725	0.276486	0.3521501183832723	0	NA	3895	1
cg25311940	18	9544891	0.213374	0.2705	0.430221129818889	0	NA	3890	1
cg25311974	1	109288481	0.181069	0.214939	0.3995526738816547	0	NA	3894	1
cg25311995	2	153363436	0.141784	0.169473	0.4028078630178422	0	NA	3844	1
cg25312032	2	120246229	0.0702262	0.322664	0.827705735080942	0	NA	3896	1
cg25312136	2	201293754	0.102903	0.179248	0.5659125033171826	0	NA	3877	1
cg25312163	4	74601101	0.344014	0.300387	0.2521114180958586	0	NA	3838	1
cg25312694	7	17500466	0.29385	0.21457	0.17084829761808737	0	NA	3890	1
cg25312696	3	49058599	-0.170743	1.07523	0.8738290310641535	0	NA	3897	1
cg25312823	21	43124429	-0.20713899999999996	0.280935	0.4609277599622784	0	NA	3894	1
cg25312873	14	69444960	-0.3590999999999999	0.772287	0.641943933133466	0	NA	3896	1
cg25312937	1	8301791	-0.0693286	0.51967699999999994	0.8938714329055975	0	NA	3894	1
cg25313053	11	73881204	0.635491	0.3907	0.10383384015639029	0	NA	3897	1
cg25313074	6	28457911	0.424229	0.43328	0.3275253811903693	0	NA	3892	1
cg25313081	22	22898096	0.244506	0.325183	0.4521095293668786	0	NA	3895	1
cg25313170	12	81652554	0.401479	0.261234	0.12432861417688831	0	NA	3896	1
cg25313277	5	81460964	0.12623	0.163602	0.4403705792094963	0	NA	3896	1
cg25313349	10	122334670	-0.559927	0.286596	0.05073489178203954	0	NA	3897	1
cg25313383	4	18057879	0.180684	0.180529	0.3168951800049417	0	NA	3894	1
cg25313411	17	54838958	0.421024	0.340011	0.21561751274784327	0	NA	3897	1
cg25313687	17	17582007	0.00408275	0.34353	0.99051760688751	0	NA	3895	1
cg25313855	5	106812900	0.0965727	0.120276	0.42201763974293477	0	NA	3892	1
cg25313870	3	12045723	0.0383874	0.539114	0.9432349156057925	0	NA	3888	1
cg25313881	8	131906481	0.0510875	0.126733	0.6868663735168017	0	NA	3896	1
cg25313892	4	111120141	-0.747781	0.678912	0.27070509766314776	0	NA	3897	1
cg25313954	10	36188170	-0.49051199999999995	0.240711	0.04157362761611871	0	NA	3893	1
cg25314017	3	105420966	0.23239	0.279158	0.4051450393556194	0	NA	3893	1
cg25314057	13	39616536	0.0603766	0.295363	0.8380292824891264	0	NA	3893	1
cg25314260	1	37769950	-0.0404451	0.14784	0.7844124336923048	0	NA	3895	1
cg25314364	3	169899582	-0.28771	0.647677	0.6568847358480983	0	NA	3883	1
cg25314486	1	21830411	-0.17834899999999998	0.277054	0.5197481247917288	0	NA	3897	1
cg25314518	8	86090744	-0.19692600000000002	0.125422	0.1163901464491126	0	NA	3897	1
cg25314528	9	86954856	-0.0796665	0.330433	0.8094797150426566	0	NA	3894	1
cg25314534	4	138445497	-0.0126945	0.193391	0.9476631465432572	0	NA	3881	1
cg25314559	15	24123517	-0.00559299	0.111569	0.9600185358979516	0	NA	3896	1
cg25314607	5	2148308	0.0181815	0.131016	0.8896294300704439	0	NA	3897	1
cg25314729	8	70073870	-0.133272	0.3288	0.6852360841123009	0	NA	3894	1
cg25314971	3	156273277	-0.257978	0.22718	0.25613803114583916	0	NA	3893	1
cg25315011	17	54834122	-0.086244	0.171504	0.6150565620250088	0	NA	3894	1
cg25315031	3	71804598	0.0753153	0.174749	0.6664746909134031	0	NA	3896	1
cg25315420	16	87984024	-0.0021024	0.0797659	0.9789724895221834	0	NA	3897	1
cg25315567	6	80314926	0.122086	0.254969	0.6320618224262957	0	NA	3892	1
cg25315613	18	72950207	-0.102237	0.276691	0.7117559471680375	0	NA	3896	1
cg25315624	1	164527805	-0.18639	0.483947	0.7001296333542183	0	NA	3890	1
cg25315625	6	148700796	0.056999499999999995	0.209664	0.7857287701940028	0	NA	3896	1
cg25315648	5	159378478	0.0498803	0.0993768	0.615716034115299	0	NA	3896	1
cg25315785	17	66508091	-0.269491	0.6977	0.6993068831873698	0	NA	3874	1
cg25315939	6	43611478	-0.11267900000000002	0.312068	0.718045664521775	0	NA	3892	1
cg25316261	6	165456728	-0.217265	0.352262	0.5373857564380984	0	NA	3896	1
cg25316346	20	57168797	0.281623	0.244563	0.24951195976377452	0	NA	3894	1
cg25316360	4	122649479	0.05805840000000001	0.216793	0.7888488869557193	0	NA	3862	1
cg25316549	4	186105292	0.18768799999999997	0.208421	0.3678417464898196	0	NA	3883	1
cg25316608	15	40170132	-0.00931326	0.251566	0.9704681503439889	0	NA	3897	1
cg25316662	22	37331657	0.101931	0.288599	0.723944136160243	0	NA	3895	1
cg25316812	17	6119507	0.151635	0.158437	0.3385328788825122	0	NA	3877	1
cg25316901	1	11039738	0.49078	0.281404	0.08115201117105952	0	NA	3894	1
cg25316974	8	9273460	0.372993	0.245351	0.12845005756096387	0	NA	3895	1
cg25317025	18	47019823	-0.014376700000000001	0.0380235	0.7053560221073124	0	NA	3897	1
cg25317125	9	32992352	0.068293	0.304346	0.8224518032847985	0	NA	3891	1
cg25317192	5	78744381	0.35504	0.223553	0.11224807280646244	0	NA	3896	1
cg25317210	6	37455869	0.28706	0.218456	0.18883262389085947	0	NA	3892	1
cg25317219	10	45013429	-0.0612546	0.280207	0.8269579000151656	0	NA	3896	1
cg25317255	16	9891463	-0.145554	0.129257	0.26013075027249843	0	NA	3897	1
cg25317292	6	80580112	-0.603114	0.308467	0.05055972806901782	0	NA	3895	1
cg25317305	16	75301440	-0.17673599999999998	0.278232	0.5252908731648811	0	NA	3897	1
cg25317338	2	133669525	-0.0350296	0.165647	0.8325194611697815	0	NA	3893	1
cg25317548	2	114481691	-0.0766094	0.156587	0.6246682851085033	0	NA	3883	1
cg25317611	10	14017426	-0.133608	0.343737	0.6975036179073775	0	NA	3893	1
cg25317714	15	80452212	-0.53059	0.24066899999999997	0.027478930046032017	0	NA	3897	1
cg25317740	8	144911669	1.8536699999999997	1.47459	0.20872653390919055	0	NA	3881	1
cg25317774	19	42572754	-0.682433	0.420245	0.10439860299837896	0	NA	3894	1
cg25317816	1	208203752	-0.0111748	0.298608	0.9701477533474605	0	NA	3890	1
cg25318085	8	109900157	0.0441551	0.226093	0.8451610847303417	0	NA	3896	1
cg25318465	8	101443981	-0.333949	0.269555	0.21538622919307063	0	NA	3896	1
cg25318491	5	78281983	-0.236007	0.172593	0.1714939149023288	0	NA	3832	1
cg25318494	6	11364476	-0.0139905	0.200195	0.9442856994176236	0	NA	3895	1
cg25318608	7	137686782	0.35954	1.08044	0.7393065210943492	0	NA	3896	1
cg25318647	12	7148410	-0.38583199999999995	0.30039	0.19898912919471565	0	NA	3888	1
cg25318860	20	60858146	-0.420433	0.318049	0.18619723579921452	0	NA	3895	1
cg25318870	3	98528571	-0.174286	0.215011	0.4176005375901696	0	NA	3897	1
cg25318924	4	14585264	-0.132451	0.321766	0.6806050315219713	0	NA	3896	1
cg25318933	20	52230041	0.340323	0.218155	0.11875858130513944	0	NA	3895	1
cg25318962	1	145726754	-0.213497	0.198926	0.28315970533919926	0	NA	3897	1
cg25318967	10	72886986	-0.477054	0.329626	0.14782456332973537	0	NA	3896	1
cg25319002	18	23947370	0.3288769999999999	0.405134	0.4169216745350921	0	NA	3895	1
cg25319070	4	38281418	-0.0280302	0.331773	0.9326699703479838	0	NA	3887	1
cg25319170	7	45469	0.591586	0.288687	0.0404396505034306	0	NA	3897	1
cg25319231	5	158857966	-0.93894	0.236193	7.028813370212674e-5	0	NA	3896	1
cg25319248	17	73702541	0.1984	0.3243559999999999	0.5407537365087831	0	NA	3894	1
cg25319309	13	99740044	-0.03766540000000001	0.723454	0.9584782585495659	0	NA	3874	1
cg25319365	20	31921062	-0.0625655	0.17071	0.7139907670679719	0	NA	3892	1
cg25319609	3	48229823	-0.0912474	0.373655	0.8070741674100381	0	NA	3886	1
cg25319614	8	126522459	-0.312175	0.297942	0.29474410701313986	0	NA	3897	1
cg25319649	1	203639282	0.0661352	0.35995	0.8542218150645055	0	NA	3895	1
cg25319832	5	2696262	-0.420822	0.276249	0.12767289675259072	0	NA	3892	1
cg25319861	20	35964171	-0.187759	0.22511	0.4042377788367882	0	NA	3895	1
cg25320100	11	131381878	3.62567e-4	0.17552	0.9983518322366373	0	NA	3897	1
cg25320112	10	120930843	0.0379045	0.288591	0.8955037243591533	0	NA	3896	1
cg25320120	2	11923986	0.303313	0.292653	0.3000037297775217	0	NA	3894	1
cg25320133	6	85828400	0.253775	0.223133	0.2554019590687768	0	NA	3895	1
cg25320523	1	159182572	0.47265	0.29944	0.11446308502643611	0	NA	3896	1
cg25320541	11	44924399	0.100468	0.332086	0.7622434257184518	0	NA	3895	1
cg25320703	2	38022735	0.209659	0.233397	0.36902911527100307	0	NA	3880	1
cg25320775	16	10858877	0.297981	0.385412	0.4394340549418839	0	NA	3897	1
cg25320788	1	170248129	-0.0703977	0.148617	0.6357242810031976	0	NA	3894	1
cg25320889	17	66342532	0.673674	0.866381	0.43682110557923265	0	NA	3894	1
cg25321060	5	6732445	0.210316	0.197402	0.2866859991584416	0	NA	3890	1
cg25321207	12	58002479	0.0386113	0.238418	0.8713468634897275	0	NA	3884	1
cg25321560	4	129704656	-0.277701	0.219568	0.20595708633285129	0	NA	3894	1
cg25321844	3	129692836	-0.325326	0.281783	0.24828429440296895	0	NA	3895	1
cg25321922	8	117902777	0.150339	0.179505	0.4023004261403517	0	NA	3888	1
cg25321941	5	176153686	0.153683	0.152778	0.31445230941689256	0	NA	3894	1
cg25321976	16	14416254	-0.180565	0.295668	0.5413969689423799	0	NA	3897	1
cg25322017	4	39684382	0.187281	0.243863	0.4425012760864793	0	NA	3894	1
cg25322027	11	134047254	-0.107366	0.342661	0.7540298961071807	0	NA	3897	1
cg25322106	20	39841652	0.021627	0.16551299999999997	0.8960391553078755	0	NA	3881	1
cg25322319	13	89631919	-0.106755	0.149349	0.474731249783877	0	NA	3792	1
cg25322382	1	15942364	0.091871	0.273404	0.7368508533213417	0	NA	3832	1
cg25322608	12	119347617	-0.0169952	0.123188	0.8902708531664906	0	NA	3886	1
cg25322626	7	69227635	0.130756	0.179753	0.4669684584947153	0	NA	3895	1
cg25322672	9	97624250	0.0566753	0.300877	0.8505889612228463	0	NA	3896	1
cg25322698	3	56964940	0.134231	0.212635	0.5278612210698619	0	NA	3893	1
cg25322843	12	28978946	-0.0335027	0.301695	0.9115780900311166	0	NA	3896	1
cg25322867	14	45565867	0.0622706	0.267811	0.8161365147344274	0	NA	3897	1
cg25323128	5	67646305	0.684272	0.328483	0.037239595166501153	0	NA	3892	1
cg25323137	5	124536477	-0.30507	0.11732800000000002	0.009318394345682948	0	NA	3893	1
cg25323186	3	39195102	0.0755185	0.669342	0.9101693109639453	0	NA	3893	1
cg25323299	14	102519193	0.09666409999999999	0.259313	0.7093196527619059	0	NA	3896	1
cg25323302	2	144365190	0.22835299999999997	0.220336	0.30002240746059483	0	NA	3870	1
cg25323364	16	59763908	0.238213	0.278479	0.3923256430795733	0	NA	3894	1
cg25323461	7	132091970	0.716619	0.331282	0.030528172648779498	0	NA	3897	1
cg25323948	10	13737519	-0.0498231	0.23136	0.829495379622317	0	NA	3896	1
cg25324045	7	75508474	-0.618185	0.585239	0.29083348263005876	0	NA	3896	1
cg25324235	1	159770168	0.0316275	0.219559	0.8854608933476567	0	NA	3880	1
cg25324282	14	24647379	-0.372401	0.35894	0.29950192242771423	0	NA	3896	1
cg25324454	12	111210995	0.021639	0.166512	0.8966023476407945	0	NA	3882	1
cg25324494	14	33149242	-0.01416	0.207299	0.9455411474775177	0	NA	3893	1
cg25324507	22	41726600	0.296457	0.291942	0.30988403138023873	0	NA	3897	1
cg25324561	22	26907660	0.0851239	0.0952832	0.37165486233907413	0	NA	3897	1
cg25324569	11	78272743	-0.206805	0.186959	0.2686609008090017	0	NA	3896	1
cg25324585	1	173033451	0.314874	0.382905	0.41088950623357523	0	NA	3896	1
cg25324762	22	32307965	0.302277	0.351224	0.3894370123282801	0	NA	3895	1
cg25324843	14	72645668	-0.12184099999999999	0.24228999999999998	0.6150538529530323	0	NA	3896	1
cg25324991	16	46692591	-0.00502311	0.16522999999999996	0.9757474753061044	0	NA	3896	1
cg25325125	10	71217644	0.144608	0.240842	0.5482218075177314	0	NA	3887	1
cg25325126	11	133346867	-0.0143282	0.128981	0.9115468185400745	0	NA	3836	1
cg25325168	8	5366683	-0.10340999999999999	0.142404	0.46773246301778215	0	NA	3897	1
cg25325284	14	73078568	-0.655171	0.28557	0.021775735206593684	0	NA	3896	1
cg25325379	6	54742568	0.290016	0.281163	0.3023124670159583	0	NA	3892	1
cg25325614	16	2789155	-0.376014	0.342286	0.27196986069423956	0	NA	3895	1
cg25325655	8	125473770	-0.391963	0.213642	0.06655430023939037	0	NA	3896	1
cg25325699	4	140812198	-0.154404	0.207552	0.45691928936282455	0	NA	3862	1
cg25325752	19	38546733	-0.198689	0.29035300000000003	0.4937847856989265	0	NA	3897	1
cg25325873	5	169659151	-0.32442	0.219015	0.13853506392871276	0	NA	3884	1
cg25325918	2	120413260	0.142845	0.291749	0.6244055998558629	0	NA	3897	1
cg25326069	1	19749843	0.346193	0.172655	0.04495083492270237	0	NA	3889	1
cg25326086	12	123752628	0.197597	0.390013	0.6124059726927096	0	NA	3897	1
cg25326133	21	33644173	0.102757	0.355882	0.7727811430276438	0	NA	3889	1
cg25326241	1	6243152	0.176385	0.221648	0.42615479200768625	0	NA	3893	1
cg25326454	5	162688926	-0.119197	0.0700157	0.08867433047729986	0	NA	3896	1
cg25326688	5	167547442	0.233446	0.174508	0.18098182707720467	0	NA	3894	1
cg25326690	3	11294225	0.149572	0.291878	0.6083382174242837	0	NA	3897	1
cg25326727	1	164645252	-0.305197	0.179049	0.08827939755943409	0	NA	3886	1
cg25326740	9	98271642	-0.310769	0.583883	0.5945560911749455	0	NA	3891	1
cg25327066	1	205492595	0.324323	0.332167	0.3288735274821484	0	NA	3896	1
cg25327212	18	6370499	-0.360462	0.239036	0.13155911826367206	0	NA	3894	1
cg25327357	14	103430982	0.334741	0.26315	0.20335394718348732	0	NA	3897	1
cg25327401	8	13462871	0.0125656	0.250434	0.9599826979370937	0	NA	3896	1
cg25327534	22	27218560	0.0716148	0.17558100000000001	0.6833667037292657	0	NA	3896	1
cg25327550	8	6713491	0.0784458	0.206814	0.7044606126198303	0	NA	3897	1
cg25327701	21	45595359	0.09286359999999999	0.146646	0.5265703077249759	0	NA	3893	1
cg25327867	11	69416088	-0.0511836	0.28981	0.8598140450775194	0	NA	3897	1
cg25328055	5	160657822	0.0751335	0.242607	0.7567950209621253	0	NA	3894	1
cg25328186	2	43820577	-0.286868	0.226824	0.2059730605729651	0	NA	3891	1
cg25328757	14	90107998	-0.0827347	0.148253	0.5768005081195917	0	NA	3885	1
cg25328784	5	158412190	0.11258299999999999	0.217353	0.6044770609564294	0	NA	3889	1
cg25329021	11	76547361	-0.0634004	0.315496	0.8407340055851834	0	NA	3892	1
cg25329066	19	52932115	-0.0696726	0.318318	0.8267455914881487	0	NA	3897	1
cg25329086	19	2778192	0.00765725	0.338666	0.9819613393693115	0	NA	3895	1
cg25329325	2	11607106	-0.0282959	0.13487	0.8338227660945721	0	NA	3891	1
cg25329538	3	114124276	-0.110796	0.180058	0.5383334691941828	0	NA	3896	1
cg25329610	10	71410049	0.36876	0.336794	0.27355492087642475	0	NA	3896	1
cg25329624	2	37858965	-0.47675	0.21864300000000003	0.029220778321898396	0	NA	3896	1
cg25329728	19	17341594	-0.507021	0.318878	0.11183128482129918	0	NA	3896	1
cg25329747	11	102479610	-0.543118	0.263418	0.03922578039926282	0	NA	3896	1
cg25330005	4	90819638	-0.0403311	0.21341	0.8501052667778981	0	NA	3897	1
cg25330093	12	51420190	0.04393500000000001	0.756054	0.9536602693535231	0	NA	3878	1
cg25330143	2	220299134	0.179378	0.181046	0.32178966105526247	0	NA	3884	1
cg25330192	5	34494278	-0.179469	0.159061	0.25919198619153583	0	NA	3893	1
cg25330207	1	228975453	0.111229	0.278795	0.689920175522855	0	NA	3894	1
cg25330245	14	77502845	-0.147522	0.258938	0.5688680351075358	0	NA	3895	1
cg25330248	9	6214616	-0.0684599	0.335559	0.8383398427828654	0	NA	3896	1
cg25330919	22	21934101	0.540389	0.241911	0.025494002080096254	0	NA	3897	1
cg25331050	5	99842190	-0.0782511	0.180698	0.6649791249493431	0	NA	3894	1
cg25331196	14	92788917	-0.25222	0.205626	0.21997452657735173	0	NA	3882	1
cg25331431	16	87099124	-0.734937	0.587706	0.21111034171738974	0	NA	3890	1
cg25331448	11	68268516	0.0839394	0.262185	0.7488521022924107	0	NA	3896	1
cg25331571	10	114779655	0.0299176	0.363809	0.9344603512421643	0	NA	3897	1
cg25331593	9	140197800	-0.326821	0.19625	0.09584694916059563	0	NA	3897	1
cg25331824	22	22146498	-0.252098	0.192234	0.18971856184868777	0	NA	3892	1
cg25331900	12	108055803	-0.164255	0.215081	0.4450525803380793	0	NA	3896	1
cg25331945	17	6005433	-0.323784	0.179091	0.07061738864617606	0	NA	3879	1
cg25332095	16	10000364	0.136061	0.212755	0.5224849442830344	0	NA	3896	1
cg25332147	3	45015742	-0.0354469	0.316661	0.9108713118565436	0	NA	3895	1
cg25332193	8	67459269	0.175778	0.217768	0.4195627185097596	0	NA	3894	1
cg25332295	9	139940844	-1.26007	1.07804	0.2424629701649919	0	NA	3887	1
cg25332328	7	7400422	0.06109239999999999	0.16855	0.7170093424465199	0	NA	3885	1
cg25332391	5	31505476	0.138009	0.225971	0.5413732692106622	0	NA	3887	1
cg25332523	10	74500436	0.0304514	0.350187	0.9307052625158324	0	NA	3897	1
cg25332578	11	32023542	0.12711	0.143097	0.3743909186374575	0	NA	3892	1
cg25332605	14	91949633	0.136574	0.28105	0.62700828667855	0	NA	3890	1
cg25332621	3	133429193	-0.167798	0.181341	0.3548007806271902	0	NA	3897	1
cg25332827	9	129192248	-0.197565	0.322126	0.5396674771328237	0	NA	3895	1
cg25332869	15	67532979	0.0562733	0.12107499999999999	0.6420886478394832	0	NA	3896	1
cg25332871	1	207963539	0.0999327	0.308291	0.7458240509684091	0	NA	3897	1
cg25333067	6	126277223	0.00529743	0.111313	0.9620426844496854	0	NA	3779	1
cg25333184	12	10848586	0.138114	0.147393	0.34873497010056803	0	NA	3897	1
cg25333298	22	36851113	1.29753	1.64121	0.4291812262146702	0	NA	3735	1
cg25333386	2	46783047	-0.423977	0.399546	0.28862314584447274	0	NA	3894	1
cg25333422	2	75745854	-0.419051	0.255596	0.101108065068018	0	NA	3896	1
cg25333586	4	122251075	-0.0304162	0.236189	0.8975324665401057	0	NA	3888	1
cg25333595	15	37047611	-0.00147525	0.184153	0.9936082137767108	0	NA	3875	1
cg25333797	1	117209196	0.397875	0.404242	0.32499283627695935	0	NA	3897	1
cg25333889	9	131285025	-0.03738	0.398372	0.9252426942556209	0	NA	3890	1
cg25333900	2	25044658	-0.435111	0.286888	0.1293530361617225	0	NA	3853	1
cg25333947	1	20151819	-0.107002	0.19357	0.5804127370390777	0	NA	3895	1
cg25334112	12	114211673	0.286706	0.250263	0.25195291122215513	0	NA	3894	1
cg25334257	10	119302964	-1.96361	0.643965	0.0022941381218985167	0	NA	3877	1
cg25334288	2	161114710	-0.431448	0.261416	0.09885565184113047	0	NA	3897	1
cg25334458	1	46898662	0.0314832	0.303851	0.9174757228178251	0	NA	3895	1
cg25334541	1	33908001	0.211164	0.147172	0.15134097118194925	0	NA	3894	1
cg25334701	22	38322392	-0.323234	0.350575	0.3565228473834536	0	NA	3895	1
cg25334823	12	103347994	-0.0330467	0.120213	0.7833921321218851	0	NA	3894	1
cg25335059	4	2082774	0.0249098	0.306727	0.9352736497195034	0	NA	3896	1
cg25335080	3	42979404	-0.107144	0.336144	0.7499203826956296	0	NA	3896	1
cg25335698	1	159760231	0.210672	0.313284	0.5012887812077715	0	NA	3896	1
cg25335876	2	16894580	0.276619	0.272984	0.3109093436159585	0	NA	3894	1
cg25335944	4	2819716	-0.152228	0.179216	0.395652764072735	0	NA	3895	1
cg25335987	4	151397947	0.026766000000000005	0.145686	0.8542300590791523	0	NA	3896	1
cg25336228	1	163291231	-0.140059	0.346648	0.6861847007862877	0	NA	3865	1
cg25336364	2	144555965	0.135176	0.142373	0.3423919507377253	0	NA	3764	1
cg25336383	9	116384966	0.0839553	0.15116200000000002	0.5786214309839572	0	NA	3885	1
cg25336463	9	139933126	0.399932	0.325092	0.21861781894050475	0	NA	3897	1
cg25336498	10	128975470	-0.27721	0.217308	0.20207756231018043	0	NA	3897	1
cg25336586	10	47025161	-0.025598200000000005	0.21612100000000004	0.9057159951288071	0	NA	3894	1
cg25336746	1	60392785	-0.026003999999999996	0.214238	0.9033908280252289	0	NA	3893	1
cg25336758	19	18662654	-0.016327	0.167036	0.922134467167163	0	NA	3897	1
cg25336779	7	46518155	-0.0064036	0.183459	0.9721556518105917	0	NA	3888	1
cg25336785	5	148017694	0.149955	0.203025	0.4601477252759929	0	NA	3895	1
cg25336958	7	55374673	0.0091462	0.281192	0.9740521594063328	0	NA	3897	1
cg25337070	6	37613874	0.724315	0.2395	0.002492258667761419	0	NA	3869	1
cg25337141	2	182321269	-0.17405	0.378253	0.6454144734164374	0	NA	3895	1
cg25337154	1	155106714	-0.313733	0.330902	0.3430711431268948	0	NA	3895	1
cg25337227	12	72079796	0.716402	1.09114	0.5114620357978479	0	NA	3896	1
cg25337353	20	4966656	0.05213799999999999	0.156746	0.7394156273625919	0	NA	3884	1
cg25337414	12	80085619	0.0935945	0.178863	0.6007830370716704	0	NA	3897	1
cg25337596	8	130994681	0.176474	0.299434	0.5556207491358163	0	NA	3896	1
cg25337644	14	89289695	-0.0294904	0.104045	0.7768404151345485	0	NA	3897	1
cg25337674	21	37852979	0.19199	0.228197	0.40016059016920585	0	NA	3897	1
cg25337730	5	53115644	0.138725	0.297126	0.640578961007769	0	NA	3894	1
cg25337766	4	143592810	-0.00801417	0.157643	0.9594550392105186	0	NA	3811	1
cg25337907	15	68712931	-0.0538041	0.25801	0.8348113036783779	0	NA	3893	1
cg25338109	20	23588971	0.0718584	0.324005	0.8244837772442906	0	NA	3889	1
cg25338319	9	117036164	0.519844	0.330447	0.11568317760100962	0	NA	3896	1
cg25338320	1	248438008	0.0861251	0.164449	0.6004738539906858	0	NA	3896	1
cg25338339	22	36815406	0.384117	0.24987699999999996	0.12423838812822458	0	NA	3890	1
cg25338401	14	40382174	0.0540854	0.112467	0.6305874482805678	0	NA	3894	1
cg25338438	5	161276341	0.114803	0.0895094	0.19963912861572028	0	NA	3810	1
cg25338474	17	6448125	-0.190018	0.204242	0.35218620957455177	0	NA	3890	1
cg25338488	16	69796129	-0.064672	1.18954	0.9566425833966169	0	NA	3896	1
cg25338515	16	56777896	0.421998	0.256573	0.10002173229073551	0	NA	3883	1
cg25338587	6	152562335	0.24041899999999997	0.163414	0.14122988486382793	0	NA	3897	1
cg25338636	19	36233695	1.18957	1.12179	0.28895298031684535	0	NA	3895	1
cg25338835	3	43393946	0.0183534	0.280809	0.9478881545524572	0	NA	3897	1
cg25338977	11	18001332	0.0345353	0.140449	0.805765756941811	0	NA	3895	1
cg25339114	16	28986353	0.418409	0.940162	0.656291382968833	0	NA	3894	1
cg25339164	6	153381289	0.183871	0.281993	0.5143747182455247	0	NA	3897	1
cg25339269	9	21975622	-1.23423	0.844503	0.14388189124166365	0	NA	3894	1
cg25339351	17	74057304	0.295842	0.300767	0.3252998308542941	0	NA	3896	1
cg25339380	1	226416426	-0.363694	0.317053	0.25133703057680334	0	NA	3895	1
cg25339433	3	41890547	0.62993	0.242369	0.009348120014571982	0	NA	3886	1
cg25339496	2	238817753	-0.768441	0.353789	0.0298532555559961	0	NA	3897	1
cg25339546	22	18189351	0.47169	0.501834	0.34725227351925836	0	NA	3888	1
cg25339619	17	68202936	-0.0676082	0.309186	0.8269109060014788	0	NA	3865	1
cg25339818	4	75543224	0.339085	0.16674	0.04199040714314741	0	NA	3891	1
cg25339841	11	18790220	-0.748386	0.516901	0.14766393737656733	0	NA	3894	1
cg25340205	10	93011162	0.149192	0.169543	0.37887796994718564	0	NA	3868	1
cg25340617	1	24484631	-0.014127300000000002	0.27194	0.9585684839831775	0	NA	3896	1
cg25340709	20	17596872	0.143713	0.133885	0.28308886739178063	0	NA	3896	1
cg25340876	6	100874855	0.0795242	0.269814	0.7681947081112857	0	NA	3897	1
cg25340919	2	231445581	-0.153516	0.138025	0.26603785754606846	0	NA	3866	1
cg25341196	18	11688350	0.105517	0.148911	0.4785782996247843	0	NA	3894	1
cg25341433	2	145606431	-0.191055	0.155567	0.21940178919195377	0	NA	3873	1
cg25341528	2	157749489	-0.0909761	0.129677	0.4829540667021035	0	NA	3896	1
cg25341901	6	89384426	-0.344165	0.180488	0.056538968677939144	0	NA	3895	1
cg25341905	5	111247873	0.4166520000000001	0.217514	0.0554264654458327	0	NA	3875	1
cg25341908	7	108548748	-0.0469557	0.142167	0.7411842410742727	0	NA	3881	1
cg25341939	14	101107109	-0.228532	0.404414	0.5720097030686284	0	NA	3837	1
cg25342010	12	90345124	-0.119938	0.22574800000000003	0.595216774886724	0	NA	3890	1
cg25342167	2	160014015	-0.116947	0.269621	0.6644729802500828	0	NA	3895	1
cg25342325	18	67662205	0.0847467	0.17451300000000003	0.6272378451102939	0	NA	3873	1
cg25342423	6	158088897	0.15434	0.188082	0.4118744179212935	0	NA	3894	1
cg25342433	11	410156	-0.38354499999999997	0.261264	0.14209440019667127	0	NA	3896	1
cg25342496	12	123566902	0.318346	0.355414	0.37041048487958267	0	NA	3890	1
cg25342572	18	5296682	0.107646	0.742352	0.8847055965027679	0	NA	3896	1
cg25342674	1	31881983	0.0681332	0.137312	0.6197585226779276	0	NA	3891	1
cg25342736	10	71605770	0.0865361	0.168903	0.6084116790488686	0	NA	3895	1
cg25342751	16	11473669	-0.108909	0.248248	0.6608713301974357	0	NA	3895	1
cg25343121	17	54947313	0.0723606	0.201584	0.7196249857791566	0	NA	3894	1
cg25343135	10	124036324	0.106949	0.225348	0.6350757785186499	0	NA	3895	1
cg25343249	6	1110591	0.175787	0.243071	0.4695619397570837	0	NA	3894	1
cg25343321	10	131995369	0.330517	0.272512	0.22518602319043823	0	NA	3883	1
cg25343349	4	37603090	-0.08648660000000001	0.280809	0.7580893018312644	0	NA	3895	1
cg25343350	7	73523247	-0.0650845	0.32751	0.8424776871290486	0	NA	3894	1
cg25343399	10	72974694	0.373364	0.422461	0.3768131732780773	0	NA	3897	1
cg25343509	17	7833654	-0.235844	0.359833	0.5121933441898127	0	NA	3893	1
cg25343560	19	13155130	-0.393879	0.20783	0.05806617525030183	0	NA	3896	1
cg25343589	2	186603311	-0.213395	0.14011	0.12774536730782665	0	NA	3894	1
cg25343906	11	65134188	0.25462	0.249992	0.30843441960849194	0	NA	3894	1
cg25343965	11	113126621	-0.0138109	0.224708	0.9509916421511387	0	NA	3897	1
cg25344330	3	45807712	-0.031447	0.306115	0.918177765913726	0	NA	3891	1
cg25344355	2	238052461	0.0157438	0.128245	0.9022944095836887	0	NA	3894	1
cg25344459	6	112352375	-0.00808325	0.332966	0.9806320557310453	0	NA	3896	1
cg25344465	17	70355311	-0.00352604	0.178072	0.9842019574136038	0	NA	3890	1
cg25344525	4	1942588	-0.0305145	0.24236499999999997	0.8998086445405215	0	NA	3865	1
cg25344603	2	130555396	0.127196	0.2232	0.5687627860876472	0	NA	3895	1
cg25344795	16	68551729	0.0365246	0.325465	0.9106467359864313	0	NA	3897	1
cg25344862	11	1876365	-0.690489	0.277489	0.012833834190353301	0	NA	3896	1
cg25344891	2	23882105	-0.0812021	0.287703	0.7777573428891269	0	NA	3887	1
cg25345322	5	79373440	0.0201557	0.136792	0.8828592376913011	0	NA	3897	1
cg25345365	11	114050114	-0.401748	0.157239	0.010618322899223645	0	NA	3897	1
cg25345401	15	28358914	-0.58042	0.334021	0.08226806517382439	0	NA	3890	1
cg25345607	1	171335362	0.108075	0.13264599999999999	0.41520821211407155	0	NA	3888	1
cg25345615	5	68788497	-0.778042	0.78871	0.3239005108630925	0	NA	3869	1
cg25345647	6	52227123	0.135114	0.195105	0.48861119917959833	0	NA	3889	1
cg25345675	22	45844642	0.148916	0.310715	0.6317474268940321	0	NA	3895	1
cg25345906	11	118272269	0.47158	1.086	0.6641172713104276	0	NA	3892	1
cg25345953	19	52243752	-0.181547	0.229093	0.42809260494253215	0	NA	3897	1
cg25346025	18	77743882	0.361629	0.239661	0.13131952259041424	0	NA	3892	1
cg25346029	9	80822664	-0.00876289	0.140439	0.9502471505300717	0	NA	3754	1
cg25346144	6	165991241	0.197518	0.272321	0.468259945477879	0	NA	3895	1
cg25346180	18	616049	-0.070569	0.280115	0.8010961970221541	0	NA	3897	1
cg25346629	10	76593659	-0.202525	0.276957	0.46462603755252613	0	NA	3895	1
cg25346893	1	154407366	-0.303584	0.202189	0.13322984479989908	0	NA	3891	1
cg25347016	2	236394284	-0.0359917	0.248791	0.8849742636202782	0	NA	3892	1
cg25347200	1	227619694	0.0438473	0.47356	0.9262286516246415	0	NA	3895	1
cg25347494	9	71155278	-0.0694937	0.152586	0.6487930435944214	0	NA	3879	1
cg25347499	19	44066989	1.8599099999999997	1.2496799999999997	0.13666942068652244	0	NA	3896	1
cg25347504	14	58666802	0.0388385	0.338683	0.9087026671566681	0	NA	3895	1
cg25347634	10	123438240	-0.209295	0.300017	0.48542083283829746	0	NA	3897	1
cg25347743	22	30193271	0.130562	0.329848	0.6922343218310337	0	NA	3896	1
cg25348130	8	119948192	-0.01247	0.247157	0.9597607964887221	0	NA	3894	1
cg25348163	9	80602527	0.550556	0.33404	0.0993169969287729	0	NA	3896	1
cg25348251	5	29005938	-0.0453223	0.215463	0.8333957527011573	0	NA	3889	1
cg25348294	3	113545608	0.267078	0.280899	0.3417073029486666	0	NA	3897	1
cg25348372	16	85793569	-0.38449900000000004	0.390666	0.325010236346887	0	NA	3895	1
cg25348374	6	42488845	-0.665949	0.47848399999999996	0.1639861549871202	0	NA	3893	1
cg25348387	3	128665012	-0.193593	0.337207	0.5658951943779218	0	NA	3897	1
cg25348433	13	78519244	-0.334137	0.303173	0.27040380876449793	0	NA	3895	1
cg25348655	7	17409912	0.099733	0.282866	0.7244030533197028	0	NA	3897	1
cg25348684	3	61237613	-0.0812576	0.33031	0.8056790921228263	0	NA	3895	1
cg25348888	5	102134979	-0.285297	0.19104	0.13533543799564085	0	NA	3879	1
cg25348895	1	158434995	-0.22310600000000003	0.155509	0.1513776682131648	0	NA	3896	1
cg25348983	21	43240195	0.151856	0.346724	0.6614053342620105	0	NA	3896	1
cg25349006	20	3522644	0.046811	0.308216	0.8792837481131608	0	NA	3897	1
cg25349044	22	23191050	0.0369865	0.144142	0.7974893810925922	0	NA	3896	1
cg25349162	8	10984657	-0.137555	0.376912	0.7151468175508917	0	NA	3895	1
cg25349198	21	46799679	0.178377	0.179553	0.3204905096923431	0	NA	3896	1
cg25349391	6	142477370	0.0772059	0.183767	0.6743910036000063	0	NA	3893	1
cg25349401	19	49228363	0.316367	0.462518	0.49396876544326535	0	NA	3891	1
cg25349621	10	65185619	-0.0614185	0.136607	0.6529989261082777	0	NA	3882	1
cg25349738	20	5876568	-0.346631	0.196138	0.07718114672528718	0	NA	3896	1
cg25349744	11	18657275	0.0758653	0.219646	0.7297951432623495	0	NA	3894	1
cg25349789	1	17379036	5.45494e-4	0.225575	0.9980705272463484	0	NA	3897	1
cg25349828	10	21809392	-0.0660582	0.186658	0.7234140928381241	0	NA	3845	1
cg25349904	15	38944162	0.094005	0.325433	0.772687518637952	0	NA	3896	1
cg25350105	10	3846495	0.233829	0.234919	0.31956115569926663	0	NA	3894	1
cg25350169	2	44347690	-0.412759	0.472363	0.3822177128922974	0	NA	3883	1
cg25350264	14	21539444	-0.124338	0.844954	0.8830108050632504	0	NA	3890	1
cg25350269	1	117515292	-0.223819	0.24280299999999996	0.3566260433174749	0	NA	3896	1
cg25350421	5	149989851	-0.366727	0.363165	0.3125871840846573	0	NA	3897	1
cg25350511	2	175766041	0.158828	0.235368	0.499798322207227	0	NA	3895	1
cg25350690	22	46409089	-0.547129	0.345709	0.11350610832133062	0	NA	3896	1
cg25350702	9	4421832	-0.0657565	0.169839	0.6986306441414715	0	NA	3892	1
cg25350708	10	78844487	-0.325689	0.32824	0.32108619588654586	0	NA	3893	1
cg25350737	12	50419875	-0.127611	0.161017	0.42805099332007834	0	NA	3873	1
cg25350774	9	6271911	0.0028116100000000004	0.20024	0.9887971109779667	0	NA	3895	1
cg25350819	5	165035684	0.0803645	0.188222	0.6694036837672372	0	NA	3894	1
cg25350821	1	12008529	-0.24003200000000002	0.295196	0.41614493288830445	0	NA	3896	1
cg25350859	22	31522701	-0.070319	0.291964	0.8096727810410215	0	NA	3897	1
cg25350960	3	189743029	0.346259	0.219345	0.1144268060911811	0	NA	3896	1
cg25351019	11	61386577	0.0429301	0.120389	0.7213951172651321	0	NA	3893	1
cg25351154	18	7626282	-0.350662	0.285121	0.21874548030096774	0	NA	3896	1
cg25351194	1	210867185	0.0399327	0.22203	0.8572681917588971	0	NA	3897	1
cg25351196	10	14368858	0.444775	0.280037	0.11222478648394246	0	NA	3867	1
cg25351244	21	47471911	-0.0439405	0.323112	0.8918279651974206	0	NA	3895	1
cg25351437	10	6534421	0.0904631	0.233575	0.6985357021838605	0	NA	3896	1
cg25351578	12	7996790	0.00861317	0.227205	0.9697600419407868	0	NA	3895	1
cg25351617	5	134809718	0.0685833	0.312114	0.8260752234534829	0	NA	3896	1
cg25351625	13	103556409	-0.22344	0.133394	0.09392680407622085	0	NA	3798	1
cg25351643	1	115681624	-0.261141	0.327226	0.4248445064009794	0	NA	3890	1
cg25351741	22	31480353	0.0295914	0.245245	0.903959896136313	0	NA	3897	1
cg25351797	16	88540857	0.271958	0.252281	0.2810353800205384	0	NA	3897	1
cg25351989	1	161044095	0.42155	0.320131	0.18790410269439742	0	NA	3840	1
cg25352174	7	138526820	0.304836	0.351332	0.38558161661968443	0	NA	3896	1
cg25352189	14	105532022	1.57513	0.699997	0.024436546846730262	0	NA	3896	1
cg25352208	1	9867673	0.0221497	0.278909	0.936702133773294	0	NA	3896	1
cg25352296	11	94982768	-0.496794	0.249515	0.04647664213614511	0	NA	3895	1
cg25352502	13	51732846	0.631286	0.407315	0.12117230835744401	0	NA	3897	1
cg25352747	12	53969503	0.030260400000000003	0.16854199999999997	0.8575119916790237	0	NA	3885	1
cg25353057	1	33768219	0.22420900000000002	0.260279	0.38900789887300813	0	NA	3897	1
cg25353069	9	72189149	-0.294311	0.230957	0.20255328962397928	0	NA	3897	1
cg25353120	10	104435818	-0.0235524	0.27365	0.9314126758176566	0	NA	3895	1
cg25353161	10	26797602	-0.051033	0.236372	0.8290647565721755	0	NA	3897	1
cg25353211	11	6303042	0.0127336	0.0946769	0.8930109112508642	0	NA	3876	1
cg25353562	11	19961264	0.0838036	0.286139	0.7696159878038451	0	NA	3894	1
cg25353608	3	115739536	0.186146	0.224456	0.40692297838412755	0	NA	3863	1
cg25353619	14	52202742	0.0234823	0.168386	0.8890904706789807	0	NA	3897	1
cg25353956	7	25015559	-0.122048	0.20918900000000001	0.559601094774147	0	NA	3891	1
cg25354097	1	210859252	-0.129969	0.300888	0.6657767187506742	0	NA	3892	1
cg25354396	11	15929581	-0.150463	0.239759	0.530292651131617	0	NA	3894	1
cg25354408	1	48285449	0.409603	0.289232	0.15672440270506466	0	NA	3896	1
cg25354434	20	52873937	-0.0668353	0.146878	0.6490807810814387	0	NA	3897	1
cg25354520	19	58789674	0.514463	0.758669	0.49770030912534163	0	NA	3896	1
cg25354733	17	48285103	0.0754321	0.420118	0.8575060232300253	0	NA	3896	1
cg25354751	1	177826474	-0.299958	0.313464	0.33861080934225957	0	NA	3895	1
cg25354771	17	76977057	0.23105299999999998	0.330769	0.4848440446643023	0	NA	3895	1
cg25354776	1	224700622	-0.0291545	0.301518	0.922970673004001	0	NA	3897	1
cg25354849	13	28713010	0.469102	1.10643	0.6715818436703672	0	NA	3895	1
cg25355179	13	49549384	0.0744297	0.874457	0.9321696994344256	0	NA	3887	1
cg25355206	13	53215213	-0.340815	0.377329	0.36640365991987395	0	NA	3897	1
cg25355534	17	75321775	-0.660173	0.34016	0.05228593994724225	0	NA	3897	1
cg25355537	5	71505497	0.0590307	0.169752	0.7280304117178494	0	NA	3835	1
cg25355755	22	26939790	0.402288	0.294887	0.17250126227152934	0	NA	3897	1
cg25355779	10	118250193	-0.290417	0.260059	0.26410762738796456	0	NA	3897	1
cg25355826	9	100992217	-0.147378	0.172458	0.39278742106177433	0	NA	3891	1
cg25355888	1	112162642	-1.36211	1.31372	0.2998130718349217	0	NA	3827	1
cg25356021	18	53976471	0.136331	0.269771	0.6133072381303751	0	NA	3886	1
cg25356034	6	112331665	0.0479522	0.216647	0.8248293130930554	0	NA	3887	1
cg25356093	11	9418803	-0.0872586	0.265124	0.7420621679803212	0	NA	3895	1
cg25356194	7	30447030	0.307052	0.263477	0.2438634068685158	0	NA	3897	1
cg25356419	9	101069165	-0.0352052	0.298135	0.9060004985139838	0	NA	3894	1
cg25356423	4	146695817	0.429567	0.250435	0.0862932792676443	0	NA	3887	1
cg25356505	2	2707150	-0.0750344	0.343426	0.8270490429510897	0	NA	3895	1
cg25356525	13	111423842	0.374609	0.454308	0.4096154436524168	0	NA	3896	1
cg25356743	1	34340568	-0.0719851	0.197249	0.7151522212923165	0	NA	3893	1
cg25356759	1	48342535	-0.15562	0.294726	0.5974883335953461	0	NA	3894	1
cg25356825	8	59988692	-0.588715	0.273642	0.0314441797435804	0	NA	3881	1
cg25356940	17	53535963	0.783398	0.269672	0.003672494453601222	0	NA	3877	1
cg25356956	2	143646639	0.130837	0.257197	0.6109601071448908	0	NA	3892	1
cg25357023	2	234151139	-0.0305803	0.23425799999999997	0.8961383291074947	0	NA	3897	1
cg25357033	22	50956613	0.563623	0.329679	0.0873377431105063	0	NA	3894	1
cg25357163	1	39323275	0.060367699999999996	0.291775	0.8360894219994912	0	NA	3896	1
cg25357304	3	139303604	0.247753	0.19365	0.20076134117514144	0	NA	3889	1
cg25357309	5	59325536	0.481151	0.265096	0.0695228892164456	0	NA	3896	1
cg25357430	17	56736698	-0.42266	0.550912	0.442962274516789	0	NA	3895	1
cg25357598	3	172467274	0.3647250000000001	0.212404	0.08595566313758321	0	NA	3890	1
cg25357602	14	20896484	-0.172484	0.285791	0.5461548663621376	0	NA	3896	1
cg25357697	11	15932475	0.101958	0.335199	0.7609971969923963	0	NA	3897	1
cg25357716	21	43315518	0.137059	0.15951099999999999	0.39020546211779256	0	NA	3897	1
cg25357756	21	45989828	-0.312383	0.20686	0.131013328975555	0	NA	3892	1
cg25358033	12	113714589	0.73763	0.267659	0.005853853591871927	0	NA	3897	1
cg25358066	2	242695249	-0.35464	0.273097	0.19408597070474437	0	NA	3896	1
cg25358076	5	179160255	-0.22700300000000004	1.13389	0.8413253934762648	0	NA	3847	1
cg25358167	1	168378335	0.0814448	0.224887	0.7172333856747444	0	NA	3897	1
cg25358264	18	3874271	-0.785541	0.435363	0.0711786976593799	0	NA	3896	1
cg25358294	5	131332149	0.406381	0.293437	0.1660829441758236	0	NA	3894	1
cg25358534	20	54044994	0.130512	0.128102	0.3082916895101095	0	NA	3734	1
cg25358613	22	19109825	-0.452518	0.720103	0.5297371397325992	0	NA	3896	1
cg25358865	16	3019175	0.288257	0.784482	0.7132842473540715	0	NA	3865	1
cg25358913	7	73511246	-0.170548	0.29357	0.5612775767067245	0	NA	3894	1
cg25358945	4	100939079	0.00434109	0.185809	0.9813605712776577	0	NA	3808	1
cg25358949	10	11053187	-0.0368378	0.0722109	0.6099521081133589	0	NA	3895	1
cg25359168	20	39331340	0.140801	0.108401	0.19398160247944862	0	NA	3891	1
cg25359272	18	11654354	0.224296	0.163573	0.17030365916918902	0	NA	3887	1
cg25359299	5	31449396	-0.00802067	0.390629	0.9836184227977772	0	NA	3893	1
cg25359367	7	156436484	-0.0944247	0.183182	0.6062251068671174	0	NA	3894	1
cg25359467	18	21606798	-0.121245	0.284548	0.6700372920026071	0	NA	3897	1
cg25359495	3	4441419	0.317877	0.257434	0.21690856715528528	0	NA	3896	1
cg25359597	5	140937331	0.329477	0.371198	0.37475355423663953	0	NA	3894	1
cg25359678	1	228291081	-2.04533	1.52183	0.1789504097907821	0	NA	3849	1
cg25359702	22	35807232	0.0635361	0.341097	0.8522331200554087	0	NA	3897	1
cg25359736	19	35916357	0.0992162	0.251154	0.6928124164062681	0	NA	3897	1
cg25360102	2	27273871	-0.410521	0.48860499999999996	0.400801904473797	0	NA	3867	1
cg25360211	12	9361610	-0.147971	0.112688	0.18914809620378545	0	NA	3826	1
cg25360231	11	123352536	0.244054	0.420353	0.5615148061304067	0	NA	3887	1
cg25360277	2	225659419	-0.327773	0.346724	0.3444839487785679	0	NA	3897	1
cg25360297	10	70496778	0.644901	0.349845	0.06527199505465837	0	NA	3897	1
cg25360429	5	153417166	0.18722300000000003	0.281062	0.5053298981411242	0	NA	3894	1
cg25360474	11	1679035	-0.0661901	0.080091	0.4085567075473631	0	NA	3861	1
cg25360486	15	92192432	-0.0825286	0.309831	0.7899569603030305	0	NA	3897	1
cg25360525	3	129112380	0.0690562	0.350599	0.8438538826467771	0	NA	3894	1
cg25360547	2	158296011	-0.151627	0.164721	0.3573073488905742	0	NA	3875	1
cg25360548	20	1532653	-0.00392947	0.289787	0.9891811317698906	0	NA	3881	1
cg25360668	17	7235643	0.0126386	0.177523	0.9432432331502845	0	NA	3896	1
cg25360734	3	102845161	-0.0139506	0.0826319	0.8659317281452994	0	NA	3896	1
cg25360833	21	47516797	-0.349625	0.37308	0.34869094755656344	0	NA	3896	1
cg25360898	1	177898876	-0.0895268	0.365633	0.8065692739719793	0	NA	3897	1
cg25360990	18	13004337	0.267821	0.357746	0.4540775284472218	0	NA	3895	1
cg25361193	6	16328609	0.442823	0.316294	0.16150252566057002	0	NA	3890	1
cg25361236	7	77111075	-0.165902	0.138828	0.232079881857092	0	NA	3896	1
cg25361524	10	23184260	0.398589	0.279097	0.15325217418124737	0	NA	3894	1
cg25361562	20	5592737	-0.0984724	0.15165	0.5161186834289844	0	NA	3855	1
cg25361567	2	121692245	0.315264	0.285921	0.2701895059192782	0	NA	3897	1
cg25361701	6	143128480	0.0841851	0.30571	0.7830276244282486	0	NA	3895	1
cg25361968	10	98430309	0.412401	0.283997	0.14646503458003546	0	NA	3897	1
cg25362337	12	102420700	0.159732	0.146377	0.27516860603208904	0	NA	3756	1
cg25362339	2	85811413	-0.0318413	0.164554	0.8465669254123315	0	NA	3894	1
cg25362343	10	90493143	-0.0493907	0.22888600000000003	0.8291535208196014	0	NA	3894	1
cg25362361	17	76062570	-0.0633517	0.247247	0.79777449043683	0	NA	3896	1
cg25362462	7	38377401	-0.186254	0.23502699999999999	0.42808133738718723	0	NA	3896	1
cg25362488	2	159314664	1.33674	1.16896	0.2528189005035441	0	NA	3831	1
cg25362684	10	73798290	0.0495324	0.23834999999999998	0.8353744200002252	0	NA	3897	1
cg25362708	2	73521198	0.145923	0.133599	0.27472490087460777	0	NA	3897	1
cg25362783	17	53405890	-0.0555583	0.167794	0.740561269368438	0	NA	3891	1
cg25362903	3	189209499	-0.286619	0.24856700000000004	0.248875298313861	0	NA	3894	1
cg25362980	7	139308346	-0.0605375	0.257393	0.814057527206798	0	NA	3892	1
cg25363036	18	77563926	-0.023027899999999997	0.287914	0.9362516757427073	0	NA	3897	1
cg25363069	2	10135244	0.156438	0.232125	0.5003503435604266	0	NA	3897	1
cg25363085	18	10453667	0.2054	0.282412	0.46703839776474915	0	NA	3897	1
cg25363151	11	8832433	-0.338137	0.908542	0.7097622460653137	0	NA	3896	1
cg25363704	10	11691859	0.16514	0.33343000000000006	0.6204050486986814	0	NA	3896	1
cg25363867	14	34026397	-0.0910642	0.34935299999999997	0.7943506377726278	0	NA	3897	1
cg25363873	10	75600692	0.104588	0.349187	0.764544385324458	0	NA	3897	1
cg25363927	2	74540458	-0.0238686	0.194045	0.9021027518458054	0	NA	3893	1
cg25364009	10	98053850	-0.00957522	0.222447	0.9656657020941057	0	NA	3893	1
cg25364041	17	33815814	-0.150428	0.140909	0.285721635826648	0	NA	3886	1
cg25364188	12	4125643	-0.163647	0.17995	0.36313764364450246	0	NA	3896	1
cg25364191	2	89185414	0.51912	0.237367	0.028743024993529626	0	NA	3895	1
cg25364192	2	121257706	0.00175889	0.270269	0.9948074649001815	0	NA	3896	1
cg25364213	3	4106875	0.197493	0.183862	0.2827612276760637	0	NA	3881	1
cg25364309	21	37433356	-0.0110433	0.130428	0.932523983091741	0	NA	3894	1
cg25364388	6	74564736	0.108038	0.0772055	0.16170617542127821	0	NA	3896	1
cg25364486	12	128195573	0.070265	0.294792	0.8116061536103508	0	NA	3897	1
cg25364505	7	129176342	0.0724082	0.197166	0.7134363802983446	0	NA	3893	1
cg25364517	5	98303844	-0.370675	0.37893	0.32796801216471355	0	NA	3893	1
cg25364613	22	47242584	0.0864135	0.316549	0.7848638445814671	0	NA	3896	1
cg25364684	16	53535593	0.152152	0.154238	0.3238998579888777	0	NA	3894	1
cg25364738	15	35088005	-0.0505892	0.156629	0.7467047528929256	0	NA	3862	1
cg25364890	20	814123	-0.620917	0.793748	0.43406201920194964	0	NA	3896	1
cg25365109	16	86093573	0.0351555	0.25466	0.8902018728972446	0	NA	3889	1
cg25365217	10	114290623	-0.21158	0.22901400000000002	0.3555521038117213	0	NA	3895	1
cg25365401	5	169075924	-0.20219199999999998	0.312015	0.5169719323962086	0	NA	3889	1
cg25365603	2	221914718	0.0974941	0.312587	0.7551208631700109	0	NA	3896	1
cg25365610	12	121624044	0.370344	0.387146	0.33876901093904815	0	NA	3896	1
cg25365748	4	183957028	0.0899142	0.134491	0.5037814287782547	0	NA	3895	1
cg25365807	16	67168621	0.05779510000000001	0.18583	0.7557925625218497	0	NA	3896	1
cg25366113	4	154080976	0.0424519	0.175321	0.80867312963132	0	NA	3896	1
cg25366408	12	53907606	0.141668	0.266782	0.5954012253395791	0	NA	3893	1
cg25366472	14	54599729	0.202434	0.194353	0.29760691711839116	0	NA	3883	1
cg25366613	1	26165058	0.23140900000000003	0.224037	0.30164822807029823	0	NA	3887	1
cg25366637	18	48577893	-0.0399931	0.190127	0.8333949835553162	0	NA	3893	1
cg25366711	2	199210337	-0.139598	0.185237	0.45107842999706893	0	NA	3889	1
cg25366834	12	56157878	-0.0235561	0.297625	0.936915769293379	0	NA	3885	1
cg25366903	13	26090287	-0.130372	0.239411	0.5860609249005572	0	NA	3893	1
cg25366970	21	43505244	0.28389	0.293842	0.33397840486463	0	NA	3894	1
cg25366977	2	181850567	0.106501	0.154129	0.489574262420773	0	NA	3732	1
cg25367075	15	31214443	0.324772	0.208725	0.11971276340215603	0	NA	3895	1
cg25367333	16	70729868	-0.236652	0.449917	0.5988949122883638	0	NA	3895	1
cg25367383	7	149510730	0.3753409999999999	0.293497	0.2009470487533627	0	NA	3893	1
cg25367418	15	75165840	-0.00920863	0.620857	0.9881661085945724	0	NA	3855	1
cg25367509	12	56702547	-0.18515899999999996	0.291716	0.5256087653336627	0	NA	3897	1
cg25367789	22	37359942	0.0559115	0.303267	0.853727953989816	0	NA	3895	1
cg25367851	4	47793105	-0.130818	0.16943400000000003	0.4400621628888015	0	NA	3885	1
cg25367892	6	31726049	0.460116	0.316826	0.14642733081369197	0	NA	3895	1
cg25367944	1	33710325	-0.0412451	0.292428	0.8878354929976092	0	NA	3895	1
cg25367965	12	50171924	-0.23423	0.269724	0.3851719895289366	0	NA	3897	1
cg25368099	11	60265792	-0.0514787	0.144005	0.7207335740984757	0	NA	3891	1
cg25368100	11	73668348	-0.128045	0.0919208	0.1636220093007277	0	NA	3894	1
cg25368148	6	191117	0.292493	0.429332	0.4956977323405917	0	NA	3897	1
cg25368181	7	34247792	0.23380799999999996	0.293217	0.42522516638921354	0	NA	3897	1
cg25368224	20	39986603	-0.239727	0.329424	0.4667876687467975	0	NA	3895	1
cg25368261	1	9242125	-0.021714	0.135049	0.8722618851586672	0	NA	3896	1
cg25368276	1	19977123	-0.241715	0.33496	0.4705260008291316	0	NA	3896	1
cg25368300	4	91864662	-0.177085	0.184478	0.33709308340142863	0	NA	3872	1
cg25368317	10	101457247	-0.0530696	0.295866	0.8576468791590889	0	NA	3897	1
cg25368347	20	23072879	-0.147338	0.30163	0.6252151063197413	0	NA	3895	1
cg25368353	14	96705279	-0.0322827	0.192286	0.866670621429491	0	NA	3897	1
cg25368412	15	91790678	0.271105	0.22181199999999998	0.22162114054077942	0	NA	3897	1
cg25368591	1	247243185	-0.100726	0.097772800000000007	0.3029139147337494	0	NA	3897	1
cg25368836	1	235462326	-0.1501	0.170683	0.37918008225937727	0	NA	3894	1
cg25368912	22	50664767	0.0749414	0.293964	0.7987741237358814	0	NA	3896	1
cg25368948	8	126650226	-0.504725	0.380777	0.18500094183696061	0	NA	3894	1
cg25368989	3	115580190	0.0487357	0.12865	0.7048186078279404	0	NA	3892	1
cg25369000	7	151840170	0.0771455	0.209426	0.7126000536581385	0	NA	3894	1
cg25369211	7	77976397	0.27196	0.308059	0.37733466659438364	0	NA	3896	1
cg25369275	17	27340905	-0.10463399999999999	0.30064	0.7278120060134846	0	NA	3887	1
cg25369317	14	57536683	-0.344867	0.221261	0.11908080206871792	0	NA	3896	1
cg25369433	9	75561265	-0.12183	0.133152	0.3602077164771806	0	NA	3846	1
cg25369540	7	123214410	-0.0447282	0.209014	0.8305500270228481	0	NA	3897	1
cg25369632	3	123351367	-0.132165	0.165755	0.42524691090170474	0	NA	3894	1
cg25369709	18	21474769	-0.0984378	0.156068	0.5282127624741525	0	NA	3897	1
cg25369748	3	107574971	0.0360504	0.235947	0.8785636905598466	0	NA	3895	1
cg25369795	2	121200889	0.346872	0.33783	0.3045311616221039	0	NA	3895	1
cg25369862	11	134279948	0.0138309	0.11809699999999998	0.9067691255953857	0	NA	3896	1
cg25369988	10	130846881	0.424276	0.318216	0.18243480947948637	0	NA	3897	1
cg25370012	11	113295295	-0.06192129999999999	0.246228	0.8014433918502529	0	NA	3894	1
cg25370025	2	85231178	-0.335268	0.193622	0.08335203484204977	0	NA	3860	1
cg25370069	14	63670745	-0.519166	0.450794	0.24945663702014895	0	NA	3897	1
cg25370132	2	6499334	-0.2916	0.264651	0.27053626117748836	0	NA	3897	1
cg25370180	8	9431462	0.334083	0.233759	0.15295334979943465	0	NA	3892	1
cg25370200	19	34279681	0.306916	0.164533	0.06212864188091829	0	NA	3890	1
cg25370266	1	203692889	-0.0652903	0.223414	0.7701038398292124	0	NA	3868	1
cg25370351	14	88122816	-0.153495	0.248966	0.5375447994207796	0	NA	3897	1
cg25370362	2	47095552	-0.21530100000000002	0.148162	0.14618325455351516	0	NA	3894	1
cg25370370	16	71843022	-0.0190964	1.10707	0.9862375756198438	0	NA	3850	1
cg25370397	6	112179018	-0.21573300000000004	0.269104	0.42274302173946193	0	NA	3897	1
cg25370448	19	58460245	0.0829236	0.0801515	0.30086241019989146	0	NA	3897	1
cg25370473	17	63087364	-0.223355	0.291002	0.4427618990459121	0	NA	3896	1
cg25370529	6	56703572	-0.0384234	0.133156	0.7729186573456213	0	NA	3841	1
cg25370606	13	45768862	0.411582	0.290361	0.15634154118158208	0	NA	3897	1
cg25370638	16	86588752	0.0555216	0.665314	0.933492362458959	0	NA	3869	1
cg25370657	2	44383264	0.05610740000000001	0.184511	0.761061596040943	0	NA	3861	1
cg25370702	14	61788342	-0.0347154	0.9301469999999998	0.9702278753618558	0	NA	3865	1
cg25370756	4	140814635	0.0119888	0.364782	0.9737817199366985	0	NA	3897	1
cg25370833	6	149951376	-0.103184	0.23810199999999998	0.6647528974145169	0	NA	3888	1
cg25370859	12	107712557	-0.415441	0.670349	0.5354300463578731	0	NA	3896	1
cg25370920	5	96016596	0.0158514	0.339057	0.9627113389791863	0	NA	3897	1
cg25371048	17	18203796	-0.274846	0.305211	0.36784813502545466	0	NA	3895	1
cg25371081	12	208632	-0.00909918	0.149884	0.9515916427779537	0	NA	3895	1
cg25371217	6	107256399	0.368047	0.24697299999999997	0.1361633172142094	0	NA	3895	1
cg25371236	14	91768500	-0.100292	0.303012	0.7406568798423436	0	NA	3895	1
cg25371251	11	68483493	-0.084936	0.199954	0.670998736302977	0	NA	3897	1
cg25371272	3	196019557	0.32243099999999997	0.266756	0.22677376667364124	0	NA	3894	1
cg25371434	12	66584501	0.191537	0.187931	0.3081137731004592	0	NA	3853	1
cg25371569	2	153325534	0.552373	0.489352	0.258988711998951	0	NA	3896	1
cg25371762	21	47674425	-0.293869	0.18117	0.1047900411059399	0	NA	3894	1
cg25371801	3	177548098	-0.105712	0.161532	0.5128323666019888	0	NA	3884	1
cg25371828	19	40877594	-0.279027	0.323235	0.388009575203168	0	NA	3891	1
cg25371920	12	94854808	0.159106	0.26794	0.5526378302921444	0	NA	3895	1
cg25371991	2	65062088	-0.144392	0.155842	0.35417157473562316	0	NA	3872	1
cg25372164	1	224253230	-0.0016803	0.0974033	0.9862364115640762	0	NA	3820	1
cg25372176	10	52127425	-0.0901116	0.197799	0.6486980944708096	0	NA	3895	1
cg25372386	14	103870751	0.262	0.211841	0.2161700171338451	0	NA	3897	1
cg25372522	11	28127459	-0.00195485	0.186997	0.9916591377139957	0	NA	3880	1
cg25372596	2	3082631	0.0687247	0.185601	0.7111724221726037	0	NA	3893	1
cg25372631	12	115446961	-0.168314	0.127232	0.18587180573654674	0	NA	3888	1
cg25372652	10	79779092	-0.106309	0.270307	0.6941054126175152	0	NA	3897	1
cg25372830	10	109136205	-0.107797	0.211088	0.6095798581800882	0	NA	3896	1
cg25373001	4	8322551	-0.120685	0.176681	0.49456436589327707	0	NA	3895	1
cg25373054	6	3420373	-0.14238	0.181333	0.43234495236658255	0	NA	3887	1
cg25373068	5	66414150	0.179227	0.215675	0.4059708136057018	0	NA	3886	1
cg25373189	6	36098372	-0.460403	0.879746	0.6007402573061547	0	NA	3893	1
cg25373246	1	232259683	0.0640787	0.131158	0.6251524412281678	0	NA	3897	1
cg25373325	11	109610149	0.0638638	0.196262	0.7448777956551333	0	NA	3896	1
cg25373429	13	33851629	0.16579	0.192271	0.3885375700604298	0	NA	3895	1
cg25373484	17	46371502	0.018999499999999996	0.137612	0.8901884769445323	0	NA	3895	1
cg25373581	16	132655	-0.260256	0.317381	0.4122096768847207	0	NA	3871	1
cg25373620	11	72065390	0.145626	0.297447	0.624426616166919	0	NA	3895	1
cg25373646	18	28652391	-0.178822	0.159467	0.26212909251562055	0	NA	3823	1
cg25373696	9	33236792	-0.0141522	0.306959	0.9632269365335383	0	NA	3897	1
cg25373746	2	228584384	-0.141624	0.131912	0.28299085948490027	0	NA	3818	1
cg25373807	20	51879499	-0.166575	0.363947	0.6471749807830933	0	NA	3896	1
cg25373812	19	5910100	-0.133733	0.361409	0.7113584311590169	0	NA	3895	1
cg25373857	19	47976298	-0.0240358	0.164598	0.883899844460017	0	NA	3894	1
cg25373926	12	76849322	-0.229047	0.210461	0.2764578808949585	0	NA	3893	1
cg25374057	10	104117868	0.628563	0.223959	0.00500675981756566	0	NA	3897	1
cg25374097	2	208939842	-0.258887	0.180242	0.1509084485147968	0	NA	3892	1
cg25374115	22	24564525	0.162184	0.331578	0.6247512586836248	0	NA	3897	1
cg25374187	6	160387799	-0.00760253	0.173749	0.9650990437215002	0	NA	3896	1
cg25374269	13	44887281	-0.00647816	0.027614699999999995	0.8145261980691795	0	NA	3896	1
cg25374296	1	204110366	-0.0524482	0.347312	0.8799664309474745	0	NA	3897	1
cg25374325	4	152452968	0.106441	0.179698	0.5536278286444029	0	NA	3894	1
cg25374375	15	52432748	-0.24451599999999998	0.307607	0.4266731953528366	0	NA	3895	1
cg25374458	17	5289545	0.158977	0.150608	0.29116558265853	0	NA	3849	1
cg25374501	2	26162420	0.00811409	0.306937	0.9789098311762139	0	NA	3896	1
cg25374512	9	26656405	-0.0661847	0.130956	0.6132803983777035	0	NA	3897	1
cg25374629	9	102131421	0.671054	0.322509	0.037458669554018005	0	NA	3895	1
cg25374768	22	49279624	-0.136944	0.141931	0.33461333155610673	0	NA	3897	1
cg25374852	13	110658915	-0.0543977	0.114669	0.6352226118322588	0	NA	3897	1
cg25374944	4	73419483	0.0499818	0.26738	0.8517141782342365	0	NA	3895	1
cg25375085	11	58938646	-0.34660799999999997	0.279619	0.21513358771501212	0	NA	3895	1
cg25375273	22	43668772	0.632468	0.363142	0.08156886969891101	0	NA	3896	1
cg25375317	8	97845690	-0.194734	0.195442	0.3190667892358552	0	NA	3890	1
cg25375330	4	151028263	-0.0685324	0.167521	0.6824682085317673	0	NA	3892	1
cg25375387	4	144620324	-0.43327	0.296441	0.14385840728042734	0	NA	3893	1
cg25375546	8	8500570	-0.212147	0.254659	0.4048091784487335	0	NA	3893	1
cg25375589	3	43220779	-0.24549800000000002	0.214147	0.2516299160096526	0	NA	3885	1
cg25375712	11	113185470	0.0787804	0.52775	0.8813358657543632	0	NA	3895	1
cg25375750	4	153457675	-0.466354	1.03793	0.653206883297331	0	NA	3897	1
cg25375855	18	41710738	0.0516108	0.294187	0.860737564160205	0	NA	3897	1
cg25376110	4	48130137	0.422114	0.501204	0.3996760236370831	0	NA	3896	1
cg25376116	4	153506474	-0.262054	0.289908	0.36603716356123445	0	NA	3894	1
cg25376207	11	30446937	0.0495012	0.340663	0.8844673723756484	0	NA	3843	1
cg25376263	4	41695089	0.0883862	0.11800899999999999	0.45387018359179176	0	NA	3897	1
cg25376300	11	119762346	-0.123121	0.158685	0.43781804816146064	0	NA	3897	1
cg25376334	3	71429536	-0.148089	0.326699	0.6503407914902998	0	NA	3897	1
cg25376471	8	131401571	-0.0837534	0.326781	0.7977205447337238	0	NA	3893	1
cg25376566	2	60065508	0.035203	0.141123	0.8030134381453121	0	NA	3858	1
cg25376586	1	204700374	0.0372435	0.0930921	0.6891038239291802	0	NA	3896	1
cg25376657	17	16229039	0.55871	0.384445	0.14614330607766202	0	NA	3897	1
cg25376712	12	103572213	-0.157498	0.159303	0.3228249233726937	0	NA	3897	1
cg25376920	9	127648668	-0.40874099999999997	0.317569	0.1980616960316002	0	NA	3887	1
cg25376938	4	153500395	0.538362	0.258733	0.037455623236328256	0	NA	3873	1
cg25376949	4	185234318	0.0978466	0.265647	0.7126248268258523	0	NA	3874	1
cg25376962	11	120435012	0.071037	0.133839	0.5955819310458474	0	NA	3868	1
cg25376969	3	183770030	0.0237509	0.208709	0.9093970382368316	0	NA	3892	1
cg25377107	8	71360899	0.0491616	0.211249	0.8159798203546084	0	NA	3896	1
cg25377313	14	88456098	-0.101306	0.362036	0.7796133040918479	0	NA	3897	1
cg25377510	2	113298996	-0.131397	0.364021	0.7181293907532897	0	NA	3896	1
cg25377514	3	5430520	-0.0688358	0.15973	0.6665040141571736	0	NA	3861	1
cg25377530	1	13949773	0.40096099999999996	0.197278	0.04210641400672769	0	NA	3897	1
cg25377658	19	46272234	0.450242	1.11562	0.6865215422548856	0	NA	3837	1
cg25377680	12	16500795	0.4695039999999999	0.422257	0.266184772349424	0	NA	3897	1
cg25377682	4	153181215	-0.468318	0.24160200000000004	0.052576114054565734	0	NA	3882	1
cg25377787	11	10625668	-0.621706	0.339763	0.06727647727868578	0	NA	3896	1
cg25377803	13	97921364	-0.489905	0.408894	0.23086942731387086	0	NA	3897	1
cg25377923	5	139681644	0.025244	0.222822	0.9097988816722848	0	NA	3897	1
cg25377994	12	121434070	-0.111482	0.335496	0.7396702132945376	0	NA	3897	1
cg25378192	18	29844549	-0.20859	0.304683	0.49358804271647727	0	NA	3896	1
cg25378195	8	96187570	0.0814181	0.213494	0.7029360398705276	0	NA	3894	1
cg25378279	20	55293446	0.0198408	0.199596	0.9208168736263664	0	NA	3896	1
cg25378281	10	119184448	-0.178835	0.196717	0.36329848211912896	0	NA	3897	1
cg25378284	2	89113237	-0.025319100000000004	0.307855	0.9344530120553021	0	NA	3891	1
cg25378392	2	182647857	-0.09996110000000001	0.304722	0.7428811828581361	0	NA	3897	1
cg25378401	11	57972170	-0.187027	0.115629	0.10577581916057142	0	NA	3878	1
cg25378457	1	155028420	0.0722961	0.288721	0.8022770611703597	0	NA	3896	1
cg25378502	2	40973447	0.508488	0.3088	0.09962835523962177	0	NA	3897	1
cg25378624	16	77796853	-0.100688	0.234264	0.6673369939781206	0	NA	3897	1
cg25378674	13	95963967	0.0043513	0.241568	0.9856286952157626	0	NA	3897	1
cg25378731	19	19024061	-0.0766912	0.335888	0.8193945802226955	0	NA	3884	1
cg25378752	5	150467420	-0.0269566	0.352739	0.9390843142528597	0	NA	3888	1
cg25378818	1	167189899	0.62437	0.847209	0.4611388825577646	0	NA	3897	1
cg25378865	1	159929700	0.331239	0.209458	0.1137842960390616	0	NA	3889	1
cg25378937	17	53235016	0.140609	0.193079	0.46646304159895985	0	NA	3879	1
cg25379149	11	123055566	0.314771	0.321547	0.3276161118699317	0	NA	3897	1
cg25379302	5	76244462	0.349704	0.182445	0.05526792595383199	0	NA	3894	1
cg25379426	5	39891624	0.190485	0.265927	0.4738026680558915	0	NA	3896	1
cg25379527	2	28323663	-0.0709927	0.390714	0.8558182338659068	0	NA	3892	1
cg25379533	11	59807922	0.298418	0.293871	0.3098805176095021	0	NA	3894	1
cg25379588	4	88618496	-0.114246	0.104476	0.2741680539278166	0	NA	3891	1
cg25379594	4	69329907	-0.0815316	0.194929	0.6757547947820376	0	NA	3897	1
cg25379661	20	57145492	-0.277117	0.155408	0.07456060653265012	0	NA	3897	1
cg25379763	8	116680343	0.04853600000000001	0.1989	0.8072136871040257	0	NA	3893	1
cg25379837	16	58418405	-0.388885	0.175218	0.026457129931985835	0	NA	3893	1
cg25379847	15	93239016	-0.45377300000000004	0.435158	0.29705132389690525	0	NA	3897	1
cg25379854	5	176900283	-0.398658	1.23302	0.7464541534124123	0	NA	3851	1
cg25379995	22	48184261	-0.120255	0.239209	0.6151615826705353	0	NA	3897	1
cg25380030	15	80877112	-0.0786604	0.318746	0.805077853092105	0	NA	3888	1
cg25380126	12	130183692	-0.00104331	0.1484	0.9943906059046076	0	NA	3896	1
cg25380197	4	8006277	-0.0703327	0.201068	0.7264921077373423	0	NA	3896	1
cg25380204	20	37464624	-0.161685	0.325096	0.6189455018646486	0	NA	3897	1
cg25380214	20	47448621	0.0633252	0.236336	0.7887411645925233	0	NA	3896	1
cg25380400	12	104682409	0.0321239	1.22338	0.9790513015556808	0	NA	3897	1
cg25380707	15	86660946	-0.019171	0.17382600000000004	0.9121806174494187	0	NA	3896	1
cg25380713	14	69927647	-0.262437	0.266066	0.3239562278262022	0	NA	3892	1
cg25380945	10	73143743	-0.0323279	0.361081	0.9286600127255726	0	NA	3895	1
cg25381285	14	102691354	0.0406518	0.295821	0.8906986144158511	0	NA	3893	1
cg25381333	16	88120972	-0.18831	0.152082	0.21563687181733612	0	NA	3896	1
cg25381376	5	173500045	-0.200935	0.133307	0.1317311659046627	0	NA	3852	1
cg25381548	7	97910356	-2.03705	0.878759	0.020443963461609534	0	NA	3895	1
cg25381663	11	95421825	0.258708	0.219595	0.23875105948962105	0	NA	3894	1
cg25381686	9	98517467	-0.170124	0.32041200000000003	0.5954507275446799	0	NA	3895	1
cg25381886	20	19738594	0.643194	0.800257	0.42155044022975213	0	NA	3897	1
cg25381908	10	18947464	-0.0106256	0.0602895	0.860103070954824	0	NA	3894	1
cg25382210	6	166066478	-0.185188	0.228057	0.4167772498098358	0	NA	3894	1
cg25382338	1	193029428	-0.40629	0.468574	0.3858995155688189	0	NA	3886	1
cg25382344	16	23617019	-0.053297	0.344928	0.8772026561912495	0	NA	3896	1
cg25382447	4	961143	0.0491765	0.347303	0.8873996169814901	0	NA	3896	1
cg25382503	3	44727518	-0.21298799999999998	0.105324	0.0431539224172615	0	NA	3895	1
cg25382504	2	28615763	-0.394691	0.758425	0.6027787184612574	0	NA	3868	1
cg25382591	15	79704945	0.00852881	0.33873	0.9799123583392897	0	NA	3895	1
cg25382740	10	48449747	0.0786167	0.199989	0.6942418421065728	0	NA	3897	1
cg25382750	9	139339463	-0.0201634	0.250978	0.9359673923065434	0	NA	3893	1
cg25382826	7	155678357	0.05880549999999999	0.0975559	0.5466499070259643	0	NA	3897	1
cg25383099	2	72092865	0.238787	0.154831	0.12301459513432433	0	NA	3896	1
cg25383172	14	53173721	0.400463	1.37151	0.7702966139607987	0	NA	3897	1
cg25383425	21	40259710	0.347803	0.23667	0.1416784013643444	0	NA	3897	1
cg25383510	9	92229357	-0.04206019999999999	0.26872	0.8756227287516056	0	NA	3896	1
cg25383600	17	11271421	-0.147603	0.147245	0.31613532076361195	0	NA	3897	1
cg25383629	12	110267596	0.524411	0.36385	0.14950460794924014	0	NA	3896	1
cg25383804	18	71880442	-0.130172	0.22892999999999997	0.569620502795387	0	NA	3892	1
cg25383871	1	44619270	-0.43967	0.577928	0.44679475020777965	0	NA	3891	1
cg25383920	2	216474047	-0.130115	0.211635	0.538681185512639	0	NA	3892	1
cg25384018	16	82659494	0.23295300000000002	0.22336099999999998	0.2969742602744212	0	NA	3893	1
cg25384488	7	94042867	-0.0449218	0.148947	0.7629601569919121	0	NA	3897	1
cg25384507	2	228678393	-0.251724	0.157517	0.1100262581015894	0	NA	3847	1
cg25384513	5	179751817	0.140095	0.269543	0.603237766081921	0	NA	3897	1
cg25384578	18	12765635	0.286467	0.266982	0.28327899123917305	0	NA	3895	1
cg25384603	7	120701811	-0.0403518	0.224108	0.8571092706358914	0	NA	3893	1
cg25384702	12	78398590	-0.460329	0.260088	0.07674428206732323	0	NA	3896	1
cg25384740	7	150924674	0.613043	1.56438	0.6951498258985288	0	NA	3897	1
cg25384867	2	228443462	0.210159	0.25451	0.40895179129327264	0	NA	3858	1
cg25385020	6	44492473	-0.0300552	0.182034	0.8688592775928744	0	NA	3836	1
cg25385065	2	86565278	0.349755	0.252441	0.16590206005193187	0	NA	3893	1
cg25385165	21	43898659	0.013196	0.29984	0.9648963221529537	0	NA	3891	1
cg25385201	9	131790837	0.28313	0.4736540000000001	0.5500020778033083	0	NA	3881	1
cg25385318	7	45277295	0.060215300000000006	0.172639	0.7272446090762901	0	NA	3897	1
cg25385468	1	36937223	0.0888872	0.388356	0.8189616278388847	0	NA	3897	1
cg25385648	5	37953410	0.12129100000000001	0.14996	0.4186173369585522	0	NA	3844	1
cg25385687	6	40308026	0.0616848	0.158236	0.6966638469123333	0	NA	3897	1
cg25385701	10	123999213	0.0339588	0.121	0.778977911205057	0	NA	3894	1
cg25385731	7	96637365	0.0725439	0.119318	0.5431955004906618	0	NA	3891	1
cg25385828	1	108068635	-0.141674	0.15435	0.3586843325626554	0	NA	3874	1
cg25385939	13	29824766	-0.261122	0.306562	0.3943387084346865	0	NA	3897	1
cg25386019	16	23464723	-0.398451	0.712587	0.5760517123803792	0	NA	3897	1
cg25386114	3	180927670	0.234837	0.180317	0.19279457782734358	0	NA	3888	1
cg25386247	9	82424402	0.0286266	0.193013	0.8820946812807793	0	NA	3886	1
cg25386282	21	15731346	-0.00330774	0.186811	0.985873118931599	0	NA	3892	1
cg25386336	2	103353212	-0.181663	1.24253	0.8837602565407593	0	NA	3897	1
cg25386393	2	220509413	0.05179929999999999	0.274314	0.850224379911193	0	NA	3896	1
cg25386436	2	4238231	0.16120300000000004	0.190854	0.39831164204897446	0	NA	3896	1
cg25386499	3	58335732	0.437781	0.834872	0.6000219101277449	0	NA	3892	1
cg25386597	3	46305950	-0.0211874	0.138318	0.8782571914660867	0	NA	3894	1
cg25386639	14	37026514	-0.176498	0.104627	0.09161759408179096	0	NA	3882	1
cg25386729	12	130147582	-0.11524	0.329861	0.726819602848236	0	NA	3895	1
cg25386745	1	38478650	0.592547	0.453776	0.19161585814989743	0	NA	3859	1
cg25387043	2	228536629	-0.180814	0.220568	0.41234989721690796	0	NA	3888	1
cg25387346	3	113122793	0.293506	0.232755	0.20730583644506506	0	NA	3888	1
cg25387505	3	25831441	-0.245382	0.725694	0.73526201755782	0	NA	3860	1
cg25387605	8	123585263	-0.245998	0.210051	0.24154466635574579	0	NA	3896	1
cg25387677	1	208012118	0.09290550000000002	0.303296	0.759361340982963	0	NA	3894	1
cg25387811	19	19545309	0.183507	0.118405	0.12118358390646387	0	NA	3799	1
cg25387996	7	138647829	0.214756	0.118921	0.07093847243359896	0	NA	3893	1
cg25388025	13	68311466	-0.056519700000000006	0.151234	0.7086100387186828	0	NA	3829	1
cg25388052	11	130069403	0.020284700000000003	0.282927	0.9428439356873918	0	NA	3896	1
cg25388162	7	2648372	0.295242	0.280523	0.2925840358163568	0	NA	3895	1
cg25388321	14	32461050	0.118187	0.150218	0.4314165800143004	0	NA	3888	1
cg25388335	7	72996462	0.254046	0.429679	0.5543555898662151	0	NA	3896	1
cg25388500	3	153830220	0.362305	0.183746	0.04863577553856941	0	NA	3894	1
cg25388562	12	119060216	-0.0473987	0.167911	0.777725244957344	0	NA	3897	1
cg25388739	10	82117667	-0.348312	0.288138	0.22672530762943943	0	NA	3896	1
cg25388946	11	66384451	-0.235092	1.08936	0.8291378435648604	0	NA	3894	1
cg25389151	3	48775072	0.0212199	0.325696	0.9480526013564268	0	NA	3895	1
cg25389269	14	21493291	0.172456	0.447407	0.6998991237532132	0	NA	3893	1
cg25389707	1	67929347	0.208353	0.286118	0.4664871604811038	0	NA	3896	1
cg25389729	22	18574090	0.318135	0.326854	0.33039205885123335	0	NA	3897	1
cg25389803	12	45586377	-0.40431	0.458971	0.3783690626288434	0	NA	3895	1
cg25389934	22	30574423	-0.248982	0.222166	0.2624145016263607	0	NA	3897	1
cg25389948	12	82346196	0.00801348	0.151042	0.9576883669352887	0	NA	3840	1
cg25389972	7	49603933	-0.20410699999999998	0.20608	0.3219659188319464	0	NA	3897	1
cg25390014	4	162498833	0.515977	0.26111	0.04814452405350991	0	NA	3894	1
cg25390223	18	32129220	-0.0653448	0.0844519	0.4390776485515032	0	NA	3897	1
cg25390367	15	43749685	0.0441648	0.216869	0.8386290781905948	0	NA	3893	1
cg25390412	7	158167768	-0.102954	0.146151	0.4811614034140581	0	NA	3896	1
cg25390510	11	19764445	2.28968	1.31906	0.08259174177841684	0	NA	3893	1
cg25390556	10	18240935	0.158588	0.0908506	0.08088202754941451	0	NA	3765	1
cg25390645	17	31162558	0.129741	0.171125	0.44835216090324714	0	NA	3880	1
cg25390683	3	42391487	-0.0626908	0.210535	0.7658794632635486	0	NA	3896	1
cg25390749	16	87781404	0.181025	0.199871	0.3650898010071236	0	NA	3893	1
cg25390755	1	110573395	0.20668700000000004	0.294473	0.4827491507986567	0	NA	3897	1
cg25391072	14	103950120	-0.125081	0.320896	0.6966942629164999	0	NA	3895	1
cg25391098	9	8558588	-0.0717462	0.165227	0.664122837172989	0	NA	3881	1
cg25391231	8	130428001	-0.203176	0.186538	0.2760685105939791	0	NA	3897	1
cg25391315	2	138533686	0.185276	0.12040099999999998	0.12384716444787035	0	NA	3897	1
cg25391492	5	138078269	-0.0297322	0.549268	0.956831121989507	0	NA	3853	1
cg25391603	14	100070906	-1.13478	0.886512	0.2005274270085775	0	NA	3897	1
cg25391620	12	24330800	0.182814	0.23735700000000004	0.44117716946165264	0	NA	3897	1
cg25391639	14	44853776	0.401326	0.283409	0.15675602561936886	0	NA	3896	1
cg25391724	1	241154755	0.0455432	0.0791557	0.5650463433608642	0	NA	3896	1
cg25391750	11	28154821	-0.326612	0.179812	0.06930777081511366	0	NA	3887	1
cg25391846	14	22947742	0.0591242	0.178774	0.74085572878989	0	NA	3897	1
cg25392059	10	11242002	-0.0509676	0.22443400000000002	0.8203507007481828	0	NA	3896	1
cg25392154	2	242495568	0.023112800000000003	0.260508	0.9293028198703361	0	NA	3886	1
cg25392168	1	204140956	-0.0319228	0.187733	0.8649758277986639	0	NA	3897	1
cg25392275	1	244146249	-0.0197692	0.0612519	0.7468827364571773	0	NA	3890	1
cg25392340	3	129408562	-0.202815	0.212572	0.3400328956271963	0	NA	3895	1
cg25392511	19	17788005	-0.126382	0.102602	0.21803525148238703	0	NA	3897	1
cg25392526	10	64897289	-0.00920251	0.21722099999999997	0.9662079408622555	0	NA	3897	1
cg25392634	1	15766069	-1.03404	0.9405400000000002	0.27158884506593794	0	NA	3816	1
cg25392637	4	152905307	0.139481	0.236722	0.5557146568026988	0	NA	3897	1
cg25392704	7	154824972	0.0953663	0.11262800000000002	0.3971417049412013	0	NA	3893	1
cg25392814	1	71558585	-0.390194	0.187797	0.03773298827424113	0	NA	3880	1
cg25393233	6	36938989	0.0963768	0.315954	0.7603400462034051	0	NA	3893	1
cg25393376	1	205244394	0.100235	0.305424	0.7427732130645307	0	NA	3897	1
cg25393465	12	103643580	-0.0359728	0.1394	0.7963648313030698	0	NA	3895	1
cg25393503	1	177047057	-0.0591268	0.229976	0.7971016769041739	0	NA	3895	1
cg25393551	4	7820476	-0.357984	0.278561	0.19875074537970322	0	NA	3896	1
cg25393579	7	101029995	-0.271244	0.284998	0.3412288516791249	0	NA	3896	1
cg25393671	16	75270580	0.28636	0.331374	0.3875002606817986	0	NA	3894	1
cg25393697	16	85182741	0.122128	0.246807	0.6207187180848179	0	NA	3896	1
cg25393713	18	13338489	-0.47873	0.357259	0.18024266950727905	0	NA	3893	1
cg25393842	10	13656912	-0.10633199999999998	0.28727	0.7112732979391174	0	NA	3895	1
cg25393861	6	53483263	-0.157917	0.167329	0.3452966339579766	0	NA	3893	1
cg25394179	12	8210810	-0.00680175	0.229183	0.976323659552194	0	NA	3894	1
cg25394197	7	3037673	0.61281	0.31057	0.04847524624688998	0	NA	3894	1
cg25394605	20	16374118	0.257604	0.255706	0.3137317416194505	0	NA	3897	1
cg25394625	1	22930093	0.153542	0.150143	0.3064788379935118	0	NA	3896	1
cg25394801	19	13147655	-0.124833	0.274964	0.6498305439544076	0	NA	3895	1
cg25394960	10	73486440	0.0888486	0.154427	0.565058879078628	0	NA	3896	1
cg25395022	11	4006261	0.237015	0.301271	0.4314475838016626	0	NA	3893	1
cg25395041	2	39664387	1.14343	0.952269	0.2298510454517421	0	NA	3861	1
cg25395100	3	197546314	-0.223783	0.265764	0.3997674986008766	0	NA	3896	1
cg25395120	17	44111045	0.65847	0.367919	0.07349980667148465	0	NA	3895	1
cg25395166	3	16356311	-0.132197	0.202473	0.5138131758838909	0	NA	3894	1
cg25395272	15	101757921	0.285615	0.25062	0.25443893577407667	0	NA	3895	1
cg25395327	17	16981896	0.653064	0.334598	0.05096350779817434	0	NA	3897	1
cg25395400	7	155498546	0.0924137	0.17399	0.5953191730869347	0	NA	3887	1
cg25395545	6	167534955	0.238465	0.195528	0.22261838684322918	0	NA	3896	1
cg25395585	13	46881937	0.0738481	0.21733399999999997	0.7340140549411589	0	NA	3894	1
cg25395660	3	128212185	-0.201502	0.296314	0.49648634038813494	0	NA	3889	1
cg25395997	2	42991899	-0.359342	0.357103	0.3142857557110757	0	NA	3897	1
cg25396173	1	17323252	-0.171577	0.365292	0.638570644035124	0	NA	3893	1
cg25396229	1	38273072	-0.356318	0.467683	0.44613204128584855	0	NA	3884	1
cg25396287	7	17301295	-0.37735699999999994	0.212452	0.07570014626724754	0	NA	3891	1
cg25396301	1	109186314	1.09246	0.403233	0.006743500379159879	0	NA	3894	1
cg25396370	22	18121258	2.40684	1.3598	0.07672787577658507	0	NA	3893	1
cg25396425	2	88301567	-0.252909	0.510149	0.6200671633252517	0	NA	3884	1
cg25396518	7	89450	0.0418348	0.340946	0.9023429780818658	0	NA	3894	1
cg25396561	4	11767674	0.650509	0.313339	0.037888863764322316	0	NA	3770	1
cg25396772	14	21497084	-0.66959	0.31367000000000006	0.03278587452855686	0	NA	3897	1
cg25396790	20	44827199	-0.0103719	0.18092	0.954283395650344	0	NA	3897	1
cg25396818	3	4848353	-0.133214	0.244142	0.585312411625772	0	NA	3895	1
cg25397157	1	206672058	-0.195698	0.284645	0.4917576035598885	0	NA	3888	1
cg25397258	7	99739389	0.7461289999999999	0.54845	0.17369321769566004	0	NA	3886	1
cg25397467	6	148485851	0.334124	0.253783	0.18798159010579454	0	NA	3897	1
cg25397484	15	93153692	-0.0359321	0.321785	0.9110890859454751	0	NA	3896	1
cg25397706	2	74973891	0.0017093599999999998	0.2754	0.9950477008141628	0	NA	3897	1
cg25397828	9	4852535	0.197085	0.258201	0.4452840940514765	0	NA	3894	1
cg25397886	7	5253943	-0.129027	0.338545	0.7031126084604896	0	NA	3896	1
cg25397895	11	14551532	0.341336	0.264199	0.19636908352415883	0	NA	3896	1
cg25398032	4	95372449	0.143488	0.155719	0.35681309643696146	0	NA	3884	1
cg25398061	13	111856395	-0.185309	0.179425	0.30170047772987885	0	NA	3895	1
cg25398183	15	102140494	0.69465	0.462516	0.13312448939590382	0	NA	3896	1
cg25398307	22	39003825	-0.239075	0.269397	0.37483940640608393	0	NA	3897	1
cg25398378	1	7279033	0.026706200000000003	0.281068	0.9243014317927397	0	NA	3895	1
cg25398433	18	55248296	0.546085	0.396529	0.16846191078002667	0	NA	3897	1
cg25398486	13	37633655	-1.92374	1.38765	0.16564634164864275	0	NA	3851	1
cg25398566	10	34524386	-0.18472100000000002	0.204849	0.3671937988990208	0	NA	3895	1
cg25398593	12	44495454	0.347518	0.354748	0.32727405696830575	0	NA	3894	1
cg25398876	9	21434495	0.089267	0.206766	0.6659379601751191	0	NA	3895	1
cg25398978	17	39077474	-0.454323	0.21978299999999998	0.0387206341572292	0	NA	3894	1
cg25399071	10	89686733	-0.00937417	0.16410900000000003	0.9544483236701021	0	NA	3849	1
cg25399166	16	67575407	-0.232672	0.285141	0.4145062655205689	0	NA	3848	1
cg25399277	3	126796302	-0.212761	0.297348	0.47428247113622785	0	NA	3891	1
cg25399403	14	38640604	-0.21548	0.256202	0.40031706442169473	0	NA	3897	1
cg25399439	13	41079682	0.0605727	0.3279000000000001	0.8534414532332014	0	NA	3890	1
cg25399544	11	69839651	0.197039	0.27414	0.47229300298083676	0	NA	3895	1
cg25399771	12	113859427	0.240396	0.24642599999999998	0.3292973390742771	0	NA	3895	1
cg25400243	16	29983678	0.115451	0.280161	0.6802748876817695	0	NA	3892	1
cg25400335	11	73494830	0.0676056	0.215483	0.7537186463093705	0	NA	3894	1
cg25400487	1	110954399	-0.0600591	0.12454899999999999	0.6296549104961127	0	NA	3838	1
cg25400574	2	65804139	0.259504	0.240781	0.2811411165964817	0	NA	3893	1
cg25400597	5	52542324	0.0627485	0.0996716	0.5289874420725813	0	NA	3897	1
cg25400643	3	50151401	-0.0702526	0.37966	0.8531970139449719	0	NA	3897	1
cg25400703	12	58931100	0.0161046	0.342588	0.9625063320208717	0	NA	3897	1
cg25401083	16	15968683	-0.00247291	0.282247	0.9930094156333789	0	NA	3896	1
cg25401101	16	526359	-0.10548399999999998	0.110018	0.33766527255749024	0	NA	3897	1
cg25401138	16	21291358	-0.524266	0.267875	0.05033227332507148	0	NA	3895	1
cg25401182	8	129023431	0.066949	0.208515	0.7481533866891825	0	NA	3895	1
cg25401200	2	119744502	0.837894	0.607813	0.16803689738075653	0	NA	3893	1
cg25401220	6	37664597	0.810808	1.02434	0.4286278526397701	0	NA	3879	1
cg25401464	2	168725384	0.161805	0.25899	0.532132623183561	0	NA	3897	1
cg25401574	5	177759119	-0.0355474	0.292476	0.9032636943698701	0	NA	3897	1
cg25401758	20	30742907	-0.016167299999999996	0.354436	0.9636177838027409	0	NA	3890	1
cg25401786	14	100643447	0.17521199999999998	0.279445	0.5306592703440237	0	NA	3897	1
cg25402021	6	84973413	-0.00149698	0.312993	0.9961838997162449	0	NA	3895	1
cg25402056	4	8029940	0.123532	0.147567	0.4025224039803591	0	NA	3888	1
cg25402064	15	31375397	0.0206322	0.317353	0.9481633249736336	0	NA	3895	1
cg25402124	10	71042201	0.119652	0.141206	0.3967957404045337	0	NA	3897	1
cg25402130	2	10978524	0.0407693	0.288721	0.8877067617114766	0	NA	3893	1
cg25402408	1	18028182	0.116774	0.267393	0.6623194979923265	0	NA	3892	1
cg25402433	11	103570047	0.092786	0.24459500000000003	0.7044313541318223	0	NA	3897	1
cg25402524	1	23242970	-0.29434	0.288367	0.307390344254856	0	NA	3896	1
cg25402554	4	152839682	-0.256166	0.261337	0.3269808467403863	0	NA	3895	1
cg25402596	6	133073796	-0.164747	0.242309	0.49656487851835646	0	NA	3897	1
cg25402655	1	92952297	-0.320896	0.529589	0.5445585572195617	0	NA	3893	1
cg25402687	12	114393323	0.0245137	0.037536	0.5137100443093909	0	NA	3891	1
cg25402694	16	77883817	-0.288548	0.161008	0.07311141529075658	0	NA	3891	1
cg25402945	11	82782530	-0.0761432	0.428585	0.8589885551221015	0	NA	3878	1
cg25402980	7	116689253	-0.292809	0.217993	0.17920603012319253	0	NA	3894	1
cg25403012	4	183228165	0.0929065	0.169209	0.5829618150718427	0	NA	3897	1
cg25403144	1	22181934	0.010190399999999999	0.266087	0.969450684442564	0	NA	3897	1
cg25403317	2	160568871	0.411559	1.04624	0.6940465265916349	0	NA	3875	1
cg25403395	16	21597479	0.16938	0.24294899999999997	0.4856880515042263	0	NA	3896	1
cg25403633	1	23523909	-0.226347	0.379972	0.5513797385444028	0	NA	3895	1
cg25403724	20	61438336	0.473337	0.335784	0.15864386090895277	0	NA	3896	1
cg25403825	3	146298626	-0.0213948	0.196118	0.9131299441584148	0	NA	3885	1
cg25403828	7	139024598	0.581802	0.24802499999999997	0.018989382306689263	0	NA	3885	1
cg25403852	5	34467040	-0.0690967	0.188939	0.7145822010208368	0	NA	3881	1
cg25403856	2	225820242	-0.579152	0.231072	0.012197779649468676	0	NA	3894	1
cg25403930	13	78316150	0.0356491	0.325478	0.912783359739393	0	NA	3893	1
cg25404031	14	20915914	-0.233091	0.297742	0.43370795242177906	0	NA	3894	1
cg25404066	4	95677802	0.0500681	0.13105	0.7024217450741335	0	NA	3796	1
cg25404313	9	139255732	-0.534843	0.270947	0.048384419633575045	0	NA	3897	1
cg25404433	16	79709458	-0.0162597	0.132205	0.9021161724085021	0	NA	3890	1
cg25404440	16	17167224	-0.054184199999999995	0.304424	0.8587314167575385	0	NA	3897	1
cg25404570	10	74472750	-0.0871005	0.166956	0.6018810815974565	0	NA	3891	1
cg25404854	7	142631222	0.206817	0.216209	0.338789108643082	0	NA	3896	1
cg25404865	1	52344689	0.616299	1.3098	0.637977057019724	0	NA	3897	1
cg25404951	14	61188553	-0.24499	0.423732	0.5631479655079007	0	NA	3885	1
cg25405008	11	43457117	-0.004098580000000001	0.252549	0.9870518190106264	0	NA	3897	1
cg25405094	16	31519682	-3.54747	1.50835	0.0186784068757193	0	NA	3835	1
cg25405127	16	69755925	0.139977	0.334448	0.6755586111904195	0	NA	3895	1
cg25405192	16	20271974	-0.0691392	0.166974	0.6788216329740552	0	NA	3896	1
cg25405211	4	185819217	0.638885	0.210196	0.0023699269422339598	0	NA	3894	1
cg25405244	3	130568452	0.155969	0.251557	0.5352482081318718	0	NA	3895	1
cg25405284	5	138761984	0.466411	0.256379	0.06887716154721488	0	NA	3897	1
cg25405425	9	128155766	-0.154318	0.280176	0.5817779802726166	0	NA	3894	1
cg25405431	12	118511739	-0.217273	0.34048800000000007	0.523394043915492	0	NA	3895	1
cg25405606	12	74677662	-0.0966471	0.16933200000000004	0.5681656731856282	0	NA	3887	1
cg25405684	12	12132906	-0.0774527	0.301931	0.7975458618798025	0	NA	3893	1
cg25405702	22	22292442	0.139888	1.0476	0.8937727515299385	0	NA	3896	1
cg25405939	5	3026539	-0.0674775	0.128265	0.5988334430424496	0	NA	3895	1
cg25406078	3	13578594	-0.568924	1.04749	0.5870398013529435	0	NA	3893	1
cg25406205	17	13842331	-0.114699	0.211043	0.5867949532223891	0	NA	3895	1
cg25406206	19	13135352	0.0257643	0.164918	0.8758557410611076	0	NA	3853	1
cg25406294	14	61070289	-0.0767585	0.16881199999999996	0.6493264294621421	0	NA	3897	1
cg25406516	10	106041364	0.0193592	0.18917	0.9184887273890792	0	NA	3895	1
cg25406767	7	18471835	-0.021290600000000003	0.198205	0.9144581143936099	0	NA	3895	1
cg25406773	16	67678852	-0.0364321	1.15527	0.9748424240727138	0	NA	3858	1
cg25407044	20	52464576	0.194072	0.193314	0.31541665413442	0	NA	3897	1
cg25407109	7	75939844	-0.45554	0.28594	0.11113071067251779	0	NA	3896	1
cg25407119	9	138116761	-0.0770952	0.182444	0.6726096628034143	0	NA	3896	1
cg25407197	2	192657147	0.15565	0.280271	0.5786516248855664	0	NA	3896	1
cg25407587	9	130445343	-0.0818143	0.269176	0.7611709237419124	0	NA	3896	1
cg25407617	3	147016549	0.0592499	0.101097	0.5578286003448472	0	NA	3887	1
cg25407811	22	43253300	-1.17322	1.49542	0.43272206821871906	0	NA	3795	1
cg25407831	6	36749984	-0.025711000000000005	0.262256	0.921902281735176	0	NA	3894	1
cg25408015	3	170888909	-0.339068	0.350432	0.33325843916838177	0	NA	3897	1
cg25408085	11	44100984	0.548434	0.218715	0.012157892747146978	0	NA	3893	1
cg25408093	5	150536132	0.0263158	0.19372	0.8919441970734937	0	NA	3892	1
cg25408172	1	6671860	-0.0645099	0.189446	0.7334659651528239	0	NA	3882	1
cg25408285	11	134431402	-0.048315	0.236103	0.8378571008214382	0	NA	3896	1
cg25408293	10	22627667	0.323021	0.231578	0.16305531204045196	0	NA	3897	1
cg25408608	20	25439801	0.157731	0.273386	0.5639708917478129	0	NA	3893	1
cg25408708	16	90020397	-0.22188400000000003	0.324182	0.49369566697674394	0	NA	3896	1
cg25408740	5	95019659	-0.040903	0.284184	0.8855546429417953	0	NA	3896	1
cg25408758	14	30070920	-5.63655e-5	0.286103	0.9998428077932737	0	NA	3895	1
cg25408825	22	27599702	-0.42627699999999996	0.264019	0.10640397522568713	0	NA	3893	1
cg25408857	14	94855526	0.0816939	0.218596	0.7086119533674333	0	NA	3896	1
cg25408888	7	23561529	0.24624200000000002	0.244787	0.3144425363119732	0	NA	3891	1
cg25408986	20	14800195	-0.38796	0.290376	0.18152939105545546	0	NA	3895	1
cg25408991	2	217559155	-0.356509	0.48220499999999994	0.45970616166731154	0	NA	3851	1
cg25409141	14	58797895	0.621279	0.519377	0.2316183461498741	0	NA	3876	1
cg25409175	12	27599933	-0.00980485	0.29311	0.9733148657593823	0	NA	3897	1
cg25409223	16	66952999	-0.433135	0.22949	0.05910913726087228	0	NA	3892	1
cg25409246	17	3571439	0.281655	0.960722	0.7693921092316759	0	NA	3835	1
cg25409529	19	41039229	0.0158214	0.23519	0.9463661882819544	0	NA	3892	1
cg25409638	2	134193037	0.257909	0.22783400000000004	0.25763275151805426	0	NA	3893	1
cg25409708	10	105422452	-0.0492661	0.330533	0.8815138060313802	0	NA	3897	1
cg25409744	10	32667923	0.12162499999999998	1.44382	0.932866935624616	0	NA	3897	1
cg25409785	15	77364604	-0.0757625	0.286149	0.791189800829507	0	NA	3896	1
cg25409929	10	91106569	0.20370800000000003	0.2992	0.4959713154447066	0	NA	3896	1
cg25409939	10	123290844	0.0431252	0.0804178	0.5917758588888047	0	NA	3897	1
cg25409972	15	52320925	-0.22384900000000002	0.32961	0.49705364886811476	0	NA	3896	1
cg25409990	2	198162738	0.0681637	0.45969199999999993	0.8821208196172033	0	NA	3890	1
cg25410023	8	59323533	-0.445454	0.552232	0.4198722729812957	0	NA	3890	1
cg25410105	6	150945640	-0.0399382	0.215098	0.8527000762093436	0	NA	3884	1
cg25410121	19	18590625	0.00796173	0.127704	0.9502879429271828	0	NA	3894	1
cg25410181	2	183580262	0.785512	0.352811	0.025984822873833777	0	NA	3817	1
cg25410220	7	69266809	-0.332641	0.211351	0.11551531687482305	0	NA	3895	1
cg25410233	1	234450897	-0.0532768	0.0499371	0.2860268705360625	0	NA	3895	1
cg25410291	1	206853850	-0.00449301	0.285601	0.987448379223008	0	NA	3893	1
cg25410341	21	44155096	0.177971	0.259536	0.4928848949890355	0	NA	3883	1
cg25410575	11	5655196	-0.41117	0.247813	0.09707657841414953	0	NA	3897	1
cg25410794	3	121973027	-0.419812	0.353401	0.2348650585771438	0	NA	3892	1
cg25410861	11	47746538	0.344366	0.294977	0.24303539220984643	0	NA	3895	1
cg25410869	9	94293105	-0.193535	0.12669	0.1266053008923604	0	NA	3888	1
cg25410900	12	90321249	0.10790800000000002	0.228592	0.6368875205703219	0	NA	3897	1
cg25411368	11	65741015	-0.0985601	0.394192	0.8025636106269851	0	NA	3893	1
cg25411463	12	73601233	-0.0194611	0.211952	0.926842300427091	0	NA	3885	1
cg25411488	15	47691812	-0.348359	0.289602	0.22901935803822263	0	NA	3897	1
cg25411621	8	1027279	0.593132	0.321497	0.06505109800107456	0	NA	3895	1
cg25411627	16	11406066	0.0767448	0.308174	0.8033370013817445	0	NA	3894	1
cg25411756	13	47158808	-0.0761664	0.270982	0.778652495370908	0	NA	3897	1
cg25411987	20	61287678	0.18439	0.237232	0.4370077373856407	0	NA	3897	1
cg25412138	12	113699722	-0.467661	0.412099	0.2564478841704503	0	NA	3896	1
cg25412167	21	47675159	-0.155742	0.295604	0.5982906331770901	0	NA	3889	1
cg25412224	6	143770612	0.12656800000000001	0.22894400000000004	0.5803771661713308	0	NA	3896	1
cg25412536	18	34963623	0.224826	0.185804	0.22627236695901107	0	NA	3891	1
cg25412557	2	242573727	0.53712	0.326112	0.09954951457297687	0	NA	3895	1
cg25412704	10	1208593	-0.0650056	0.0984436	0.5090398819753074	0	NA	3896	1
cg25413200	3	52836188	0.337026	0.263901	0.20156957613788049	0	NA	3896	1
cg25413219	2	56462710	0.176765	0.318463	0.5788559254392809	0	NA	3897	1
cg25413273	2	121945429	0.0188744	0.327033	0.9539763994238648	0	NA	3896	1
cg25413459	12	5478282	0.383425	0.36474	0.29315376120750075	0	NA	3895	1
cg25413700	10	70314527	-0.0510708	0.253209	0.8401557560455772	0	NA	3897	1
cg25413864	1	145743201	0.08240589999999999	0.262656	0.753717920586793	0	NA	3897	1
cg25413879	22	24944943	0.164355	0.369467	0.6564328428935038	0	NA	3897	1
cg25413896	2	32157135	-0.0625845	0.19624	0.7497885720452296	0	NA	3876	1
cg25413922	9	120163319	0.0846361	0.12424600000000001	0.49574634937210177	0	NA	3886	1
cg25413928	2	101728613	0.140844	0.222073	0.5259347243756629	0	NA	3888	1
cg25414141	19	47108678	-0.0034909299999999997	0.234938	0.9881447162335354	0	NA	3897	1
cg25414187	11	116103385	-0.00651674	0.147906	0.9648565683386663	0	NA	3896	1
cg25414348	7	98451821	-0.0206592	0.247948	0.9335965442643578	0	NA	3895	1
cg25414486	8	56875043	-0.153239	0.201162	0.4461978128772268	0	NA	3893	1
cg25414515	11	126325242	0.513406	0.296432	0.08328210624396552	0	NA	3897	1
cg25414654	2	143868636	0.0781337	0.768587	0.9190274353895619	0	NA	3891	1
cg25414656	4	99064526	-0.00809706	0.222473	0.9709668448414427	0	NA	3897	1
cg25414667	2	169113103	-0.190864	0.177111	0.28118914579211607	0	NA	3895	1
cg25414685	10	131119187	-0.222249	0.278503	0.42486297641924253	0	NA	3894	1
cg25414709	16	80982091	0.0211905	0.16773500000000002	0.8994681736915184	0	NA	3883	1
cg25414733	6	153940035	-0.138237	0.0840055	0.09985214972986144	0	NA	3866	1
cg25414744	17	39581171	-0.10215600000000001	0.314603	0.7453975343866251	0	NA	3897	1
cg25414799	17	18086983	-0.778778	0.991349	0.43211710115421137	0	NA	3759	1
cg25414865	10	64667705	0.0463593	0.215514	0.8296812556092513	0	NA	3890	1
cg25415065	9	18982416	0.0491198	0.165462	0.7665699317604739	0	NA	3890	1
cg25415285	9	71758316	0.175777	0.239979	0.46388281017652677	0	NA	3894	1
cg25415342	15	64666159	-0.263787	0.144782	0.06846106852052193	0	NA	3826	1
cg25415474	15	57789410	0.261197	0.285885	0.36090414969819884	0	NA	3897	1
cg25415502	1	165186940	0.150237	0.23543700000000004	0.5233957299365298	0	NA	3894	1
cg25415605	16	19181035	-0.014334600000000001	0.127536	0.9105090304891181	0	NA	3896	1
cg25415622	14	65249123	-0.538961	0.326367	0.09865784007197272	0	NA	3886	1
cg25415642	15	65407887	0.17294500000000002	0.188536	0.3589828810518499	0	NA	3894	1
cg25415685	20	1975446	-0.319174	0.178471	0.07371469097204406	0	NA	3897	1
cg25415740	7	122821659	-0.0798898	0.183425	0.6631670475948837	0	NA	3892	1
cg25415777	16	72459785	0.0665307	0.261133	0.7988952882878398	0	NA	3896	1
cg25415783	12	52605004	-0.0919098	0.329388	0.7802202495391471	0	NA	3894	1
cg25415798	4	22693674	0.0798833	0.216085	0.7116174965211552	0	NA	3897	1
cg25415812	1	71412663	-0.600078	0.308421	0.0516973104800049	0	NA	3896	1
cg25415817	6	55621443	-0.126914	0.176377	0.47179536833302954	0	NA	3886	1
cg25415828	21	44018196	-0.195573	0.261487	0.45450462313675927	0	NA	3897	1
cg25415837	2	96999987	0.0617756	0.303164	0.8385335681581867	0	NA	3895	1
cg25415853	12	5950373	0.365048	0.350229	0.2972669043091111	0	NA	3896	1
cg25415857	9	133655925	0.6786	0.286496	0.01785461351790061	0	NA	3895	1
cg25415909	14	24838402	-0.673502	0.283602	0.017557795296748266	0	NA	3896	1
cg25415941	11	84028334	-0.0705129	0.0967003	0.4658853952260545	0	NA	3893	1
cg25415985	11	84881754	-0.339444	0.24576	0.16721711456886756	0	NA	3893	1
cg25416030	11	22513126	-0.39745	0.23269199999999998	0.08762672292376804	0	NA	3897	1
cg25416245	1	2177909	0.928764	0.387445	0.01652313265123219	0	NA	3897	1
cg25416313	19	40597047	0.901008	0.753708	0.23191759604863416	0	NA	3894	1
cg25416336	5	134663000	0.148786	0.267269	0.5777391983085185	0	NA	3896	1
cg25416347	19	17313841	-0.101305	0.26232	0.6993569777924338	0	NA	3890	1
cg25416475	10	7618812	-0.183711	0.223511	0.4111152001741705	0	NA	3897	1
cg25416711	9	112092058	0.0605842	0.151399	0.6890368442450023	0	NA	3892	1
cg25416737	8	142432028	0.316159	0.225998	0.1618291743790092	0	NA	3897	1
cg25416765	16	19659000	0.701721	0.425204	0.09887830439806751	0	NA	3896	1
cg25416818	1	91189508	-0.164885	0.344043	0.6317558417285344	0	NA	3895	1
cg25416829	16	3564569	0.447515	0.34388	0.19313195227252553	0	NA	3894	1
cg25416927	1	145470140	0.535544	1.10322	0.627366267707803	0	NA	3892	1
cg25417113	11	38190828	-0.19971099999999997	0.294309	0.4974066055402386	0	NA	3893	1
cg25417176	12	53742993	0.128158	0.369682	0.7288385574738973	0	NA	3887	1
cg25417447	7	59372	-0.00990616	0.303543	0.97396556888718	0	NA	3896	1
cg25417572	19	9150385	0.048458	0.127475	0.7038435124499106	0	NA	3893	1
cg25417631	22	44370900	0.147847	0.376002	0.6941658505216396	0	NA	3896	1
cg25417743	8	103818865	1.14687	1.03984	0.27005787040595025	0	NA	3897	1
cg25417875	19	11811041	0.200801	0.193224	0.2987054276053645	0	NA	3895	1
cg25417904	1	161137900	-0.136879	0.370358	0.7116912492008536	0	NA	3897	1
cg25417988	2	99280314	-0.287176	0.201725	0.15456187946982577	0	NA	3897	1
cg25418035	8	61759100	-0.185003	0.201908	0.35952333321521973	0	NA	3896	1
cg25418050	20	61834988	-0.0265804	0.16726000000000002	0.8737345373150334	0	NA	3894	1
cg25418056	7	79918015	-0.400645	0.339395	0.23781405647292858	0	NA	3893	1
cg25418100	12	131576474	-0.136127	0.174248	0.43466981399853827	0	NA	3891	1
cg25418176	14	91613557	0.00415772	0.30496500000000004	0.9891224309943585	0	NA	3896	1
cg25418222	15	85341639	-0.0985838	0.326095	0.7624110328574263	0	NA	3882	1
cg25418289	12	123520699	-0.0381381	0.264328	0.8852768131512658	0	NA	3895	1
cg25418380	15	77917306	0.170724	0.242516	0.48145142702731514	0	NA	3893	1
cg25418381	7	74033976	-0.417232	0.328549	0.20411198545421794	0	NA	3892	1
cg25418474	1	25205692	0.306796	0.288662	0.2878631900589874	0	NA	3893	1
cg25418481	11	10723550	-0.0947111	0.327785	0.7726251869042416	0	NA	3897	1
cg25418507	7	129964329	0.0160702	0.254516	0.9496548354634841	0	NA	3885	1
cg25418553	16	79406457	-0.161451	0.20416	0.4290570736397568	0	NA	3880	1
cg25418568	10	27529584	-0.74234	1.00772	0.46133337206050073	0	NA	3897	1
cg25418602	8	37432110	0.0697337	0.471037	0.8823088842695777	0	NA	3881	1
cg25418694	1	48400338	-0.119997	0.2347	0.6091562484219395	0	NA	3891	1
cg25418705	5	112560509	-0.100021	0.332424	0.7635030955540754	0	NA	3894	1
cg25418743	20	60315187	0.0743456	0.158937	0.6399506985794806	0	NA	3891	1
cg25418895	17	7083458	0.0593568	0.255257	0.8161206394973277	0	NA	3896	1
cg25418936	2	75072881	-0.97341	0.358112	0.006564371042821263	0	NA	3894	1
cg25419073	2	102049100	-0.0408721	0.310465	0.8952627080164048	0	NA	3892	1
cg25419198	2	241232518	-0.258788	0.3103	0.40428497909910593	0	NA	3897	1
cg25419339	10	88246730	0.11013599999999998	0.222601	0.6207634243396036	0	NA	3896	1
cg25419384	1	12239393	-0.385366	0.25639	0.13282714607187818	0	NA	3897	1
cg25419544	5	122093011	0.136604	0.182188	0.45337702821643006	0	NA	3892	1
cg25419707	12	47673929	0.32836	0.318894	0.303158441700573	0	NA	3894	1
cg25419811	11	122451407	1.08545	0.709531	0.12606293479223502	0	NA	3893	1
cg25419899	2	106020202	-0.223887	0.259808	0.3888304941961281	0	NA	3895	1
cg25420016	12	64334719	-0.0497052	0.281711	0.8599479721311052	0	NA	3889	1
cg25420092	7	28560044	0.200906	0.760107	0.7915389075228167	0	NA	3895	1
cg25420767	5	148620091	0.0292671	0.0540389	0.5880987872019107	0	NA	3895	1
cg25420862	20	48077631	-0.212814	0.135968	0.11754138932424836	0	NA	3897	1
cg25420948	21	42752731	0.117012	0.188558	0.5348876029034735	0	NA	3893	1
cg25421053	6	112803875	0.0452447	0.303098	0.8813373024416322	0	NA	3895	1
cg25421060	6	138718872	0.114919	0.194371	0.5543627616364462	0	NA	3894	1
cg25421108	1	151735947	-2.09541	1.36328	0.12428457252487635	0	NA	3863	1
cg25421143	5	78102439	0.24813100000000002	0.287898	0.3887583888122653	0	NA	3896	1
cg25421374	20	57050735	-0.0822387	0.1832	0.6535029297501507	0	NA	3897	1
cg25421384	8	28277939	-0.0561937	0.258751	0.8280736185549931	0	NA	3895	1
cg25421409	13	107026684	-0.791761	0.4986090000000001	0.1122999869046285	0	NA	3896	1
cg25421540	19	52097647	-0.26722	1.00358	0.7900337671353177	0	NA	3894	1
cg25421560	20	13405598	0.380182	0.236112	0.10735932437775021	0	NA	3895	1
cg25421591	1	110625272	-0.217039	0.329064	0.5095332104511814	0	NA	3897	1
cg25421594	12	53497208	0.0217544	0.235632	0.926440919861542	0	NA	3896	1
cg25421660	11	122078521	0.066878	0.26567	0.8012471747043417	0	NA	3895	1
cg25421766	2	130661742	0.156509	0.144618	0.2791532230174865	0	NA	3884	1
cg25421835	5	154238152	0.841031	1.17971	0.4758993819321856	0	NA	3744	1
cg25422028	20	51797464	-0.0456149	0.138152	0.7412646544501109	0	NA	3892	1
cg25422533	14	63595620	0.133999	0.174268	0.4419379098846895	0	NA	3893	1
cg25422542	7	151284459	-0.14867	0.286095	0.6033057553797165	0	NA	3897	1
cg25422560	4	6726291	-0.19156	0.309484	0.5359389140535264	0	NA	3896	1
cg25422756	1	23745819	-0.136842	0.320006	0.6689254489989871	0	NA	3897	1
cg25422780	2	3353193	0.288869	0.325738	0.37517907987121685	0	NA	3891	1
cg25422812	2	207459517	-0.0300142	0.343164	0.9303033853928973	0	NA	3889	1
cg25422853	19	52643808	0.122281	0.175098	0.4849536535431841	0	NA	3895	1
cg25422890	3	12271497	-0.186294	0.269676	0.4896869956988504	0	NA	3893	1
cg25422938	7	7735220	-0.21455	0.275529	0.4361659344563226	0	NA	3896	1
cg25422959	2	24234549	0.268541	0.249269	0.2813399802507932	0	NA	3897	1
cg25423145	17	43513233	-0.717109	0.252022	0.004435258911008178	0	NA	3885	1
cg25423172	20	32502815	0.194419	0.16102900000000003	0.2272958601059212	0	NA	3882	1
cg25423317	16	50725602	0.14201	0.259548	0.5842801520262904	0	NA	3894	1
cg25423334	1	63153292	-0.929555	1.11095	0.40274951085597943	0	NA	3893	1
cg25423364	14	73480891	6.98228e-4	0.169386	0.9967110400893808	0	NA	3889	1
cg25423386	3	182881639	0.384792	0.160773	0.01669362495935087	0	NA	3896	1
cg25423428	22	44254463	-0.0349694	0.162689	0.829809179565157	0	NA	3894	1
cg25423436	9	86323365	-0.641393	0.333087	0.05415408632096551	0	NA	3892	1
cg25423459	3	131435068	-0.0257507	0.160718	0.8727055106455915	0	NA	3890	1
cg25423492	1	48390317	0.142808	0.153363	0.35176234456996963	0	NA	3889	1
cg25423631	5	138551266	-0.0743409	0.207573	0.7202360016028508	0	NA	3893	1
cg25423780	11	130968998	0.236558	0.190658	0.21469988774551346	0	NA	3897	1
cg25423804	4	17495678	-0.272748	0.348205	0.4334526096729731	0	NA	3896	1
cg25423813	6	130953472	0.276438	0.192203	0.15036012966749546	0	NA	3893	1
cg25423835	6	28807113	-1.87994	0.875272	0.03172685063479745	0	NA	3894	1
cg25423953	5	146915558	-0.0520627	0.139979	0.7099433163654281	0	NA	3872	1
cg25424123	11	113275903	0.309122	0.406558	0.4470518331491606	0	NA	3893	1
cg25424205	12	69264281	0.101859	0.210633	0.6286802851601656	0	NA	3893	1
cg25424310	6	90220046	-0.0455133	0.25067	0.855922861264093	0	NA	3786	1
cg25424383	6	43685669	-0.24676799999999996	0.305563	0.4193297043154702	0	NA	3892	1
cg25424453	22	23222560	0.337369	0.261876	0.19764932746360103	0	NA	3896	1
cg25424475	12	103673495	0.196768	0.152122	0.19584228980713503	0	NA	3897	1
cg25424627	1	113250112	0.345978	0.7445	0.6421377945292148	0	NA	3856	1
cg25424792	14	22025512	-0.00477333	0.198537	0.9808186916123339	0	NA	3874	1
cg25424816	3	43907685	0.137923	0.291364	0.6359491721037613	0	NA	3896	1
cg25424836	8	590650	0.0166037	0.196691	0.9327263634069852	0	NA	3879	1
cg25424986	8	103803666	-0.328279	0.27422	0.2312530299518669	0	NA	3897	1
cg25425189	17	37349801	-0.276573	0.298266	0.35378656447029877	0	NA	3896	1
cg25425334	5	71617368	-0.286471	0.199293	0.15059404995680228	0	NA	3893	1
cg25425721	1	92210688	0.4579	0.30866899999999997	0.13795061474551676	0	NA	3890	1
cg25425769	11	5153502	-0.0665231	0.250882	0.790888575322557	0	NA	3896	1
cg25425801	4	87514871	0.349993	0.329455	0.2880816711067017	0	NA	3890	1
cg25425822	3	183860254	0.283438	0.372875	0.4471696267422643	0	NA	3894	1
cg25426174	5	6456743	0.322926	0.303966	0.28806529823311083	0	NA	3897	1
cg25426273	2	74727321	0.0286266	0.107736	0.7904620791419611	0	NA	3897	1
cg25426313	10	95808323	-0.278335	0.221608	0.2091235745539511	0	NA	3894	1
cg25426467	8	11332270	0.0350724	0.238286	0.8829850887191535	0	NA	3876	1
cg25426528	4	105346113	0.023356	0.128805	0.8561098433314436	0	NA	3897	1
cg25426584	15	36871732	0.529251	0.861946	0.5392029413011876	0	NA	3895	1
cg25426733	15	45314579	-0.079591	0.128903	0.5369387560669016	0	NA	3895	1
cg25426900	6	131972651	-0.421703	0.259321	0.10391106094444051	0	NA	3895	1
cg25426908	10	98457089	-0.136537	0.216442	0.5281550296026186	0	NA	3897	1
cg25426931	6	88884839	-0.0564089	0.282969	0.8419916513359296	0	NA	3892	1
cg25426963	19	42937949	0.10353699999999999	0.150703	0.4920658395294476	0	NA	3897	1
cg25426982	18	61683198	-0.243532	0.219325	0.26683942428359364	0	NA	3895	1
cg25427492	9	95998349	-0.0391815	0.293854	0.8939271652475186	0	NA	3892	1
cg25427574	21	37839320	-0.11617	0.0975279	0.23359614526066996	0	NA	3894	1
cg25427839	4	184345590	-0.41448	0.272162	0.12777959761171695	0	NA	3897	1
cg25427846	17	37817870	0.23737499999999997	0.332813	0.47569826975185364	0	NA	3888	1
cg25428009	8	126304221	-0.058535	0.190791	0.7589943267607242	0	NA	3895	1
cg25428018	16	70291480	-0.290366	0.240179	0.22667949900581208	0	NA	3881	1
cg25428201	2	109538524	0.448915	0.304771	0.1407622572826399	0	NA	3881	1
cg25428233	14	23887288	0.0939363	0.26954	0.7274602287505405	0	NA	3896	1
cg25428244	20	35201449	-0.37561	0.645133	0.5604178095218417	0	NA	3896	1
cg25428262	1	17516124	0.0827457	0.25164	0.74228743396984	0	NA	3895	1
cg25428372	1	3541535	0.531992	0.647387	0.4112176722567561	0	NA	3894	1
cg25428389	12	49277498	-0.4204	0.144672	0.003662175909615451	0	NA	3897	1
cg25428544	2	43428588	0.47718	0.309116	0.12266288394921139	0	NA	3897	1
cg25428698	12	56376553	0.734023	0.374772	0.050161350631544484	0	NA	3893	1
cg25428721	15	64737740	-0.083326	0.306334	0.7856141077319125	0	NA	3897	1
cg25428804	15	57444241	0.402523	0.228436	0.07805541723409926	0	NA	3897	1
cg25429008	3	9177447	0.150881	0.362578	0.6773120192513988	0	NA	3895	1
cg25429092	2	142889683	-0.05881700000000001	0.128528	0.6472253791167619	0	NA	3893	1
cg25429158	8	95200338	-0.34985800000000006	0.287152	0.22308258295037556	0	NA	3882	1
cg25429171	12	49843335	-0.311865	0.189744	0.10025693498252872	0	NA	3887	1
cg25429219	18	77685431	0.931291	0.3568	0.009051033029997265	0	NA	3897	1
cg25429237	10	80509489	-0.11660100000000001	0.296303	0.693935845376624	0	NA	3896	1
cg25429286	8	91997576	-0.061657699999999996	0.526509	0.9067755478643333	0	NA	3878	1
cg25429559	3	85609649	-0.0382006	0.229358	0.8677206212997203	0	NA	3895	1
cg25429578	5	176938407	-0.0469684	0.313355	0.8808523605919696	0	NA	3883	1
cg25429619	1	174846521	-0.0218164	0.12415400000000001	0.8605135479423464	0	NA	3896	1
cg25429626	19	7635857	0.11422	0.201591	0.570990898647264	0	NA	3878	1
cg25429684	8	122813589	0.300381	0.203101	0.1391473933123271	0	NA	3896	1
cg25429685	2	177338163	-0.20487099999999997	0.312056	0.5114896140401604	0	NA	3897	1
cg25429705	1	22450890	-0.102613	0.336463	0.7603847479888443	0	NA	3896	1
cg25429945	5	169277675	-0.413702	0.302552	0.17150783674079026	0	NA	3897	1
cg25430064	5	171517425	-0.160814	0.390222	0.6802595289357791	0	NA	3897	1
cg25430089	9	128525927	-0.0345346	0.105196	0.7426938047151551	0	NA	3895	1
cg25430111	5	305770	0.312409	0.372301	0.40139626973041037	0	NA	3895	1
cg25430151	2	240042590	0.667497	0.755969	0.37725315815511656	0	NA	3875	1
cg25430154	14	95662065	-0.24452399999999996	0.285898	0.39239391404314544	0	NA	3890	1
cg25430175	15	31276997	-0.300278	0.285845	0.2934917834676439	0	NA	3892	1
cg25430177	4	88453081	0.0689228	0.11858	0.5610823448735446	0	NA	3895	1
cg25430205	6	72129198	0.0304199	0.17653799999999997	0.86319098552213	0	NA	3838	1
cg25430281	17	76364558	0.27475	0.256601	0.2842915308955405	0	NA	3889	1
cg25430374	15	63469349	-0.296289	0.19655	0.13169573854702604	0	NA	3892	1
cg25430422	5	55797327	0.0511836	0.212727	0.8098597436086428	0	NA	3896	1
cg25430588	17	7145237	1.35086	0.923459	0.14351494788877933	0	NA	3895	1
cg25430732	11	64889497	-1.04527	1.48101	0.4803238014757832	0	NA	3897	1
cg25430753	16	19962038	0.299566	0.164923	0.0693091627276631	0	NA	3833	1
cg25430839	6	16481124	-0.140565	0.237614	0.5541394529113219	0	NA	3893	1
cg25430848	8	144681399	0.22987800000000003	0.208769	0.270848021526692	0	NA	3894	1
cg25430961	16	90048748	0.0343951	0.146767	0.8147119309927543	0	NA	3798	1
cg25430988	6	108525038	0.51585	0.270037	0.05609539889048175	0	NA	3895	1
cg25431111	12	14818594	0.0605858	0.24961999999999998	0.808228415880471	0	NA	3896	1
cg25431166	9	77703179	-1.3157000000000003	1.10108	0.23211917997315407	0	NA	3878	1
cg25431193	17	19295085	-0.501282	0.318261	0.11524126920133272	0	NA	3890	1
cg25431204	14	89093333	-0.0573683	0.268804	0.830998945948477	0	NA	3897	1
cg25431432	14	62018382	-0.103606	0.147575	0.4826438781251522	0	NA	3896	1
cg25431484	11	34592283	0.232601	0.193467	0.22925607354495683	0	NA	3887	1
cg25431736	11	13031415	0.101627	0.319038	0.7500738472206117	0	NA	3889	1
cg25431820	17	39949258	-0.213322	0.24487900000000004	0.3836819341593598	0	NA	3897	1
cg25431838	20	9820575	-0.110296	0.324386	0.7338454774361272	0	NA	3897	1
cg25431946	4	40313893	-0.68108	0.37016	0.06577394888053786	0	NA	3897	1
cg25431959	5	137465877	-0.300936	0.199411	0.13126700251736143	0	NA	3893	1
cg25431990	3	12031228	0.031019699999999997	0.11229700000000001	0.7823721026522603	0	NA	3873	1
cg25431997	6	54739632	0.200846	0.183905	0.2747811449335855	0	NA	3888	1
cg25432027	1	226190639	0.140589	0.214338	0.5118743411023112	0	NA	3893	1
cg25432110	7	73920601	0.364997	0.311136	0.24075137850094355	0	NA	3895	1
cg25432154	9	21967054	-0.0513204	0.198532	0.7960215231215098	0	NA	3892	1
cg25432173	6	41501307	-0.200749	0.326997	0.5392702106684168	0	NA	3896	1
cg25432316	14	68044887	0.363913	0.352222	0.30151399302629295	0	NA	3896	1
cg25432317	6	135239889	-0.170598	0.194465	0.3803408700861932	0	NA	3865	1
cg25432371	21	34288805	0.0285301	0.18068	0.8745324230386966	0	NA	3896	1
cg25432637	15	63674449	-0.114758	0.248456	0.6441640787105254	0	NA	3895	1
cg25432642	11	30881038	0.210718	0.168876	0.21211617980635172	0	NA	3841	1
cg25432656	11	66116058	-0.0762875	0.212141	0.7191406552842693	0	NA	3886	1
cg25432702	3	191087717	0.0328399	0.187379	0.86087594252678	0	NA	3893	1
cg25432735	4	178101546	0.0362978	0.107252	0.7350356174888231	0	NA	3892	1
cg25432774	7	99156163	-0.392298	0.458428	0.3921382023897258	0	NA	3892	1
cg25432913	14	105768090	0.11386	0.472485	0.8095696911802299	0	NA	3897	1
cg25432940	12	31744706	-0.018837	0.404934	0.9628968362032219	0	NA	3887	1
cg25433136	1	200992549	-0.558483	1.30124	0.667782832284989	0	NA	3896	1
cg25433154	3	11058438	0.0761892	0.149425	0.6101337479797991	0	NA	3894	1
cg25433219	3	152052737	0.465319	0.274952	0.0905764994648901	0	NA	3897	1
cg25433259	6	159271784	-0.0977579	0.247327	0.692652717092769	0	NA	3897	1
cg25433380	9	137531767	0.33346	0.313855	0.28802457042019985	0	NA	3896	1
cg25433554	3	64053547	0.113548	0.182513	0.5338521126315353	0	NA	3808	1
cg25433576	18	46442145	-0.0050855	0.365393	0.9888954880406606	0	NA	3895	1
cg25433586	8	135332928	0.490297	0.207182	0.017956987646342217	0	NA	3896	1
cg25433614	14	34482625	-0.150175	0.373489	0.6876201407293854	0	NA	3895	1
cg25433705	12	6492820	-0.156103	0.194187	0.42146641715570077	0	NA	3895	1
cg25433915	11	94822086	0.0404582	0.147655	0.7840808222847127	0	NA	3879	1
cg25434001	3	112709544	-0.156329	0.154261	0.31086634576113414	0	NA	3895	1
cg25434004	18	28805731	-0.238292	0.293294	0.41652312080686454	0	NA	3896	1
cg25434027	4	111120454	-0.20672200000000002	0.392756	0.5986541058145207	0	NA	3897	1
cg25434116	1	71534858	0.217104	0.195134	0.2658848590170092	0	NA	3867	1
cg25434203	20	62214615	-0.154528	0.181964	0.39575726011776874	0	NA	3893	1
cg25434241	3	45953557	0.235947	0.329271	0.4736370624423832	0	NA	3895	1
cg25434244	6	111270690	-0.344736	0.23750900000000003	0.14665042221256921	0	NA	3894	1
cg25434320	13	96394379	-0.795899	0.361743	0.02779426663368847	0	NA	3894	1
cg25434374	7	154401618	0.0521735	0.208987	0.8028584150634879	0	NA	3896	1
cg25434512	19	51894561	0.939343	0.32266	0.0035998916087071503	0	NA	3895	1
cg25434660	3	184072787	-0.130643	0.133745	0.32866490322572617	0	NA	3893	1
cg25434676	22	37751263	0.045805	0.281143	0.8705781119692326	0	NA	3896	1
cg25434807	6	107096374	0.0902936	0.180804	0.6174972981986387	0	NA	3884	1
cg25435020	8	101942218	0.11605	0.241167	0.6303730654817721	0	NA	3894	1
cg25435146	19	54684542	-0.658738	1.09953	0.5491003937333329	0	NA	3871	1
cg25435273	3	15798041	0.338951	0.280263	0.2265079374430213	0	NA	3891	1
cg25435377	2	47267807	0.332502	0.337103	0.32396072833813483	0	NA	3895	1
cg25435435	18	77960807	0.0696132	0.278325	0.8024985756598575	0	NA	3897	1
cg25435546	7	44177371	-0.154796	0.277337	0.5767410900841824	0	NA	3897	1
cg25435702	1	19187068	-0.160874	0.298729	0.590212420205702	0	NA	3897	1
cg25435724	10	61050726	-0.0946257	0.241375	0.6950377044236661	0	NA	3896	1
cg25435842	10	43479574	0.375778	0.271292	0.1660089877928147	0	NA	3895	1
cg25436034	15	86259765	-0.06502369999999999	0.180006	0.7179269666094842	0	NA	3882	1
cg25436174	17	51900056	1.0558	0.428386	0.013716640344058697	0	NA	3820	1
cg25436217	22	39879023	0.0612676	0.172073	0.7217987324321586	0	NA	3895	1
cg25436259	10	34434952	-0.0777592	0.24305699999999997	0.7490277144152828	0	NA	3897	1
cg25436344	1	215139809	-0.0514553	0.16901	0.7607841537622222	0	NA	3894	1
cg25436419	7	11446574	-0.0618248	0.23329099999999997	0.7910005956349845	0	NA	3890	1
cg25436569	18	70342026	-0.035402	0.193422	0.8547745958750328	0	NA	3895	1
cg25436578	6	33601228	-0.688598	0.518195	0.18390091758471572	0	NA	3893	1
cg25436618	10	65225648	1.89133	1.50828	0.20985480685613483	0	NA	3835	1
cg25436625	14	105686521	0.0159101	0.350597	0.9638044037444683	0	NA	3897	1
cg25436739	10	93349243	0.7850069999999999	0.297258	0.008270389937112467	0	NA	3896	1
cg25436826	1	188751462	-0.0516768	0.0920463	0.5745100219725946	0	NA	3857	1
cg25436915	12	25406406	-0.36152	0.199763	0.07033541085683158	0	NA	3883	1
cg25436965	10	45441888	0.168164	0.186676	0.3676768371401811	0	NA	3894	1
cg25436974	9	27461655	0.00777541	0.218361	0.9715948872531862	0	NA	3894	1
cg25436986	14	73166961	-0.107489	0.434408	0.8045693517347162	0	NA	3895	1
cg25437211	7	143103550	-0.308797	0.294013	0.29358779317601075	0	NA	3896	1
cg25437271	12	50494820	-0.435786	0.312158	0.16270153788841274	0	NA	3896	1
cg25437449	4	141189120	0.185677	0.295256	0.5294355886259671	0	NA	3896	1
cg25437672	5	131601500	-0.0181873	0.300729	0.9517754363356018	0	NA	3892	1
cg25437757	8	42625222	-0.0986776	0.235762	0.6755468517639271	0	NA	3897	1
cg25437822	7	50357133	0.193934	0.20352	0.3406412579651358	0	NA	3868	1
cg25437919	7	130137900	-0.600543	0.447314	0.1794165786659787	0	NA	3897	1
cg25437992	22	45936212	-0.177982	0.346302	0.6072867727864498	0	NA	3892	1
cg25438441	10	30726693	0.0907167	0.445076	0.8384918635729981	0	NA	3897	1
cg25438493	7	87229554	0.270918	0.971736	0.7803998915141688	0	NA	3894	1
cg25438553	7	142539774	-0.173535	0.27232	0.5239642140362601	0	NA	3896	1
cg25438652	7	106804854	-0.141639	0.169495	0.4033501606096321	0	NA	3863	1
cg25438730	9	141001373	-0.142805	0.155673	0.3589647379037201	0	NA	3897	1
cg25438926	16	22131908	0.103529	0.1458	0.4776573519305514	0	NA	3797	1
cg25438961	14	54307520	0.124521	0.151366	0.4107079579608396	0	NA	3845	1
cg25438992	15	60410630	0.0304741	0.220257	0.889958271058348	0	NA	3893	1
cg25439043	2	101411385	0.09082899999999998	0.259725	0.7265547001769176	0	NA	3890	1
cg25439066	1	59166441	0.21457099999999998	0.159519	0.17858890891298643	0	NA	3879	1
cg25439240	2	216581856	-0.549991	0.29389	0.061287182870443636	0	NA	3894	1
cg25439248	20	53176574	0.0314047	0.156593	0.8410505884260487	0	NA	3889	1
cg25439374	1	174968015	0.0435764	0.115249	0.7053514541820856	0	NA	3895	1
cg25439420	2	158970512	-0.47633	0.227705	0.036449854947836265	0	NA	3868	1
cg25439548	4	106637361	-0.127691	0.271476	0.6380990247501895	0	NA	3896	1
cg25439597	1	245205161	0.0192703	0.23710100000000003	0.9352235362999433	0	NA	3886	1
cg25439774	11	112840280	1.02713	0.4805420000000001	0.03256216893274338	0	NA	3875	1
cg25440020	16	23346388	-0.10448	0.114746	0.36254157662307224	0	NA	3896	1
cg25440089	14	78374458	-0.388842	0.343953	0.25826176183431215	0	NA	3897	1
cg25440113	16	16120433	0.05906270000000001	0.239475	0.8051914151672638	0	NA	3896	1
cg25440246	20	49609650	0.12719	0.135035	0.3462418172117038	0	NA	3896	1
cg25440344	5	38550151	-0.0713706	0.0952395	0.45362805336211637	0	NA	3894	1
cg25440376	5	1755467	0.115039	0.24156900000000003	0.6339205693580787	0	NA	3897	1
cg25440434	1	3267497	0.124275	0.221097	0.5740590544767352	0	NA	3897	1
cg25440435	20	36537692	0.009713650000000002	0.192722	0.9598017294066352	0	NA	3891	1
cg25440508	11	19579831	-0.0716716	0.200482	0.7207201956214759	0	NA	3895	1
cg25440534	5	108137789	0.177243	0.183678	0.33456190975764233	0	NA	3896	1
cg25440538	1	47967366	0.222546	0.239238	0.35225280138070053	0	NA	3891	1
cg25440600	3	41957112	0.501912	0.276975	0.06996762156784025	0	NA	3893	1
cg25440610	17	5126309	0.171557	0.394053	0.6632972980886047	0	NA	3896	1
cg25440698	5	169056056	-0.0855481	0.199607	0.6682269631631328	0	NA	3894	1
cg25440894	22	29382602	0.0267395	0.243527	0.9125672244232085	0	NA	3896	1
cg25440961	9	17578926	-0.765464	0.33492399999999994	0.02228436618145353	0	NA	3890	1
cg25441065	9	128823252	-0.11344299999999999	0.327973	0.7294244239675999	0	NA	3895	1
cg25441066	17	4824141	-0.151749	0.253176	0.5489185388297773	0	NA	3894	1
cg25441252	6	158192238	-0.47312600000000005	0.211394	0.02521296530267835	0	NA	3870	1
cg25441269	9	127615686	1.30787	1.15257	0.2564832838949625	0	NA	3819	1
cg25441287	11	124952773	0.564892	0.312109	0.07030835378481524	0	NA	3888	1
cg25441466	13	108616990	-0.264825	0.221835	0.23255907428584074	0	NA	3897	1
cg25441467	3	129246192	-0.0187895	0.312088	0.9519917460415311	0	NA	3896	1
cg25441526	10	50045596	0.400837	0.356343	0.2606471595630437	0	NA	3887	1
cg25441591	11	46128249	-0.258822	0.268109	0.334363976694032	0	NA	3896	1
cg25441645	5	149379726	-0.111347	0.22831	0.6257616908491725	0	NA	3897	1
cg25441661	5	178639028	0.0815128	0.20173	0.6861621237687289	0	NA	3897	1
cg25441704	5	179745861	-0.332489	0.356927	0.35157832685533974	0	NA	3895	1
cg25441895	5	147168022	0.189929	0.292868	0.5166525547516576	0	NA	3897	1
cg25442140	7	135005166	-0.310002	0.188955	0.10087780703416674	0	NA	3894	1
cg25442335	20	36745566	0.005302	0.203514	0.9792156537200437	0	NA	3892	1
cg25442420	7	100205104	-0.0693034	0.360862	0.8477033592826877	0	NA	3896	1
cg25442552	5	179016565	-0.106649	0.153773	0.48796553685157074	0	NA	3861	1
cg25442666	2	99081505	0.601319	0.9875780000000001	0.5426022988045738	0	NA	3894	1
cg25442687	7	107578399	-0.0769065	0.154984	0.6197376563558162	0	NA	3875	1
cg25442818	14	71648016	0.121633	0.304849	0.6898974365203105	0	NA	3897	1
cg25442822	6	3245534	-0.475324	0.304411	0.11841649392646096	0	NA	3863	1
cg25443055	21	30554251	-0.402325	0.236772	0.0892799013907733	0	NA	3876	1
cg25443189	4	147166659	0.116354	0.135847	0.3917170217574129	0	NA	3892	1
cg25443299	20	58027907	0.14423	0.290134	0.6191078685019364	0	NA	3894	1
cg25443515	3	56769673	0.39307	0.167283	0.01878699810914906	0	NA	3894	1
cg25443566	15	73321660	0.178887	0.133619	0.18064095052983217	0	NA	3896	1
cg25443570	18	39886372	0.00717199	0.178348	0.967922947515937	0	NA	3892	1
cg25443691	11	72960403	0.163857	0.219408	0.4551757503451702	0	NA	3897	1
cg25443773	22	42045580	0.13331	0.0796094	0.0940223610166966	0	NA	3897	1
cg25443832	2	228686497	0.104622	0.242182	0.6657432858233903	0	NA	3895	1
cg25443884	17	71087856	0.0647547	0.195306	0.7402252297749388	0	NA	3896	1
cg25443920	5	38734671	-0.176797	0.200832	0.3786844337872081	0	NA	3893	1
cg25443973	17	28328064	0.332086	0.269374	0.21764799079892394	0	NA	3864	1
cg25444041	10	80158390	-0.46196100000000007	0.219216	0.035088768619153256	0	NA	3891	1
cg25444084	20	11852131	-0.00554479	0.204866	0.9784075334329587	0	NA	3897	1
cg25444110	5	79919233	0.024413600000000004	0.304651	0.9361288626099702	0	NA	3885	1
cg25444249	11	122042025	0.6688279999999999	0.358285	0.061936712041847794	0	NA	3893	1
cg25444428	1	2004977	-0.239471	0.278044	0.38908926713854836	0	NA	3896	1
cg25444551	4	140223726	0.254451	0.425271	0.549621955070571	0	NA	3897	1
cg25444627	1	245185290	0.450175	0.296323	0.12871122858199163	0	NA	3894	1
cg25444641	17	47491532	-0.0649948	0.183269	0.7228581535100684	0	NA	3896	1
cg25444767	9	118904765	-0.144367	0.33244	0.6640961403490996	0	NA	3894	1
cg25445036	6	57087294	1.4754799999999997	1.07058	0.16813963172484855	0	NA	3895	1
cg25445047	1	40186183	-0.149907	0.130689	0.2513603795429959	0	NA	3893	1
cg25445104	15	86162179	0.44855000000000006	0.586554	0.44443786247557643	0	NA	3890	1
cg25445273	19	46148910	-0.751675	0.527392	0.15407971419256689	0	NA	3842	1
cg25445341	21	48003733	0.12808	0.151708	0.39852780109480496	0	NA	3894	1
cg25445419	22	42393546	0.589155	0.310612	0.05786022321125666	0	NA	3893	1
cg25445465	12	89338212	0.421905	0.513182	0.4109999385051839	0	NA	3897	1
cg25445552	3	180130688	0.0730477	0.142111	0.6072389730736083	0	NA	3890	1
cg25445555	4	57396587	-0.314378	0.491516	0.5224269056129083	0	NA	3896	1
cg25445645	11	69950073	0.8473909999999999	0.277122	0.002229486057699996	0	NA	3892	1
cg25445827	2	11696397	0.591634	0.27969	0.03440263756390282	0	NA	3897	1
cg25445846	1	157743759	-0.290853	0.268502	0.27870043269083583	0	NA	3897	1
cg25446133	16	54662019	-0.0878725	0.263222	0.7385046911831072	0	NA	3892	1
cg25446206	1	176813510	0.13745	0.139849	0.32568334470092364	0	NA	3897	1
cg25446291	10	76178184	0.0424316	0.219086	0.8464299431356683	0	NA	3896	1
cg25446374	17	4168093	0.285946	0.33508	0.39345617036285957	0	NA	3892	1
cg25446438	16	2098840	-0.372639	0.273272	0.17268738387837823	0	NA	3895	1
cg25446602	14	69281702	0.265783	0.395181	0.5012271492550224	0	NA	3895	1
cg25446721	1	179905394	0.0164034	0.184288	0.9290742857319344	0	NA	3895	1
cg25446727	21	28942728	0.214402	0.175515	0.22187428578103008	0	NA	3892	1
cg25446782	1	229041622	-0.0989377	0.366602	0.7872543532460367	0	NA	3895	1
cg25446881	18	57373886	0.25058	0.129902	0.05373177777143344	0	NA	3895	1
cg25447156	22	17722601	0.123893	0.325101	0.703135874189502	0	NA	3894	1
cg25447269	1	47162376	0.224941	0.260035	0.3870161515814245	0	NA	3897	1
cg25447290	18	11528284	-0.0590101	0.268378	0.8259670929897066	0	NA	3895	1
cg25447412	11	103733660	0.0200813	0.213317	0.924999295492618	0	NA	3889	1
cg25447687	18	77169782	0.0271053	0.307689	0.9298026232355915	0	NA	3897	1
cg25447725	19	641175	-0.0408816	0.27359	0.8812170913430318	0	NA	3896	1
cg25447739	12	93771497	1.26722	1.19049	0.2871237830854306	0	NA	3892	1
cg25447813	14	21499032	0.00541643	0.310546	0.9860842942284395	0	NA	3893	1
cg25448020	5	63440159	-0.0470158	0.193022	0.8075581209416403	0	NA	3897	1
cg25448065	17	17076637	0.132935	0.261602	0.6113429423995969	0	NA	3895	1
cg25448248	2	149856324	-0.00419495	0.147546	0.9773180231409453	0	NA	3893	1
cg25448315	10	134664164	0.300542	0.26	0.24770947579142477	0	NA	3891	1
cg25448378	5	140875873	-0.05790739999999999	0.333769	0.8622620107387587	0	NA	3895	1
cg25448404	22	37513306	-0.020714	0.170918	0.9035384704619759	0	NA	3896	1
cg25448480	8	141680775	0.10184	0.198764	0.6083945847962834	0	NA	3897	1
cg25448523	14	24780716	0.0280043	0.0680919	0.680873011266558	0	NA	3895	1
cg25448525	1	248569174	-0.199329	0.238917	0.40411066225693354	0	NA	3895	1
cg25448571	1	24281705	0.0755568	0.419807	0.8571683889080481	0	NA	3894	1
cg25448615	1	18039064	-0.0966027	0.315874	0.7597366055089145	0	NA	3897	1
cg25448699	1	209932734	-0.047699	0.258793	0.8537676560633893	0	NA	3896	1
cg25448738	15	101114103	0.336446	0.321208	0.2948968456391925	0	NA	3897	1
cg25448766	1	25297458	0.0189498	0.15724	0.9040750901599808	0	NA	3891	1
cg25448832	18	61271636	0.151786	0.201886	0.4521471952659192	0	NA	3893	1
cg25448882	1	8781997	-0.685582	0.363596	0.05935429927611153	0	NA	3895	1
cg25448947	6	30585103	0.129192	0.979078	0.8950216928182441	0	NA	3897	1
cg25448999	13	113782900	-0.444404	0.23633499999999996	0.06005377602640965	0	NA	3896	1
cg25449112	10	98678223	-0.0409696	0.236153	0.8622682311172526	0	NA	3895	1
cg25449183	3	70115097	0.0219121	0.127938	0.8640104928642065	0	NA	3857	1
cg25449264	8	145735566	0.25547	0.254261	0.3150148581574846	0	NA	3897	1
cg25449415	2	100926863	0.0188601	0.244737	0.9385736463432309	0	NA	3892	1
cg25449593	10	112583251	0.0289394	0.291593	0.9209430582578301	0	NA	3896	1
cg25449701	8	36433783	0.203353	0.313081	0.5160010255374055	0	NA	3896	1
cg25449870	7	7165860	-0.14343499999999998	0.130256	0.2708193335438616	0	NA	3894	1
cg25449879	6	42188836	-0.30849599999999994	0.374586	0.410186647088736	0	NA	3896	1
cg25449938	10	102762401	-0.493806	0.34807299999999997	0.15599082533812475	0	NA	3897	1
cg25450140	1	156708372	-0.139051	0.307494	0.6511197235310975	0	NA	3894	1
cg25450244	3	48803105	0.205903	0.272069	0.4491670922761134	0	NA	3887	1
cg25450248	13	77902130	0.103796	0.209652	0.620538641627168	0	NA	3893	1
cg25450284	10	116020359	-0.403516	0.253969	0.11209661423653132	0	NA	3897	1
cg25450376	7	43839537	-0.277417	0.234896	0.2375945650360305	0	NA	3897	1
cg25450737	11	44887801	-0.138116	0.313771	0.6598060948451248	0	NA	3895	1
cg25450929	3	187841188	-0.143649	0.123816	0.245975024656488	0	NA	3891	1
cg25450949	4	78978939	-0.47156400000000004	0.651124	0.4689241048189343	0	NA	3881	1
cg25451292	10	126431645	0.686315	0.700213	0.32701121565782104	0	NA	3896	1
cg25451323	8	95731629	1.44528	0.897641	0.10737889017325132	0	NA	3894	1
cg25451345	1	110709053	-0.0315989	0.29008	0.913256683887642	0	NA	3897	1
cg25451380	10	2808331	0.0213919	0.10513	0.8387595225208055	0	NA	3894	1
cg25451497	2	178990729	-0.185583	0.207658	0.3714848856353204	0	NA	3891	1
cg25451688	3	62248482	0.21520600000000004	0.201739	0.2860826785033685	0	NA	3896	1
cg25451870	3	65608563	-7.42234e-4	0.223004	0.9973443707032734	0	NA	3896	1
cg25451937	14	80678542	-0.612261	0.412726	0.1379532090145935	0	NA	3897	1
cg25452068	9	127018594	-0.599146	0.342474	0.08021081308262347	0	NA	3895	1
cg25452110	1	151626910	-0.476211	0.544734	0.3820048108842253	0	NA	3895	1
cg25452264	6	125523640	-0.0376596	0.21780900000000003	0.8627285018484032	0	NA	3890	1
cg25452273	15	75335524	0.223073	0.550795	0.685476143039526	0	NA	3895	1
cg25452371	8	104415462	0.20642699999999997	0.206653	0.31784004565108454	0	NA	3890	1
cg25452373	6	41701737	0.591776	0.803364	0.4613519468036388	0	NA	3897	1
cg25452407	3	4868088	0.207447	0.21976299999999999	0.3451912088260472	0	NA	3897	1
cg25452466	17	79016349	0.025789	0.254652	0.9193349084467847	0	NA	3877	1
cg25452530	6	76109718	-0.0943296	0.201017	0.6388825138265835	0	NA	3893	1
cg25452662	6	24843686	0.327584	0.402663	0.41590632633538827	0	NA	3897	1
cg25452734	1	26284999	0.0808264	0.343938	0.8142065442521232	0	NA	3896	1
cg25452841	17	56461945	0.288792	0.105467	0.006177246785645474	0	NA	3893	1
cg25452854	1	217311234	-0.466597	0.454354	0.3044459159266888	0	NA	3892	1
cg25452871	2	162413257	0.18226	0.140482	0.19449688948202187	0	NA	3745	1
cg25452904	4	114746059	-0.138195	0.24532200000000004	0.5732164161731529	0	NA	3897	1
cg25453047	20	57220712	-0.199834	0.385353	0.6040579283803154	0	NA	3896	1
cg25453108	20	60922703	-0.126873	0.258111	0.6230415025803125	0	NA	3894	1
cg25453126	9	108152390	0.0204816	0.281944	0.9420892427257943	0	NA	3890	1
cg25453225	7	24611882	0.181527	0.200897	0.3662168598156417	0	NA	3896	1
cg25453277	3	127371584	0.0763041	0.327403	0.8157158661295817	0	NA	3891	1
cg25453514	11	74418994	0.400959	0.415824	0.33491974861476703	0	NA	3894	1
cg25453556	11	58911101	0.224096	0.190961	0.2405885013609566	0	NA	3897	1
cg25453561	19	57986838	-0.235189	0.349635	0.5011572127068326	0	NA	3895	1
cg25453614	2	174089409	-0.222216	0.229628	0.33318337443009405	0	NA	3894	1
cg25453685	11	134152020	-0.112785	0.183949	0.5397891285003166	0	NA	3895	1
cg25453686	22	48880056	0.277487	0.228104	0.2237970412614536	0	NA	3896	1
cg25453758	18	24777692	0.029981	0.152319	0.8439603105162108	0	NA	3895	1
cg25453800	5	131346850	0.039794	0.269882	0.8827771375581045	0	NA	3894	1
cg25453850	14	34534509	0.0665615	0.252515	0.7920925959313483	0	NA	3895	1
cg25453921	1	113499063	-0.47041399999999994	0.872989	0.5899872950714595	0	NA	3895	1
cg25454039	20	1193579	0.0974628	0.310391	0.7535209751452207	0	NA	3887	1
cg25454156	19	33588918	-0.588493	0.289092	0.04178451553911104	0	NA	3896	1
cg25454161	13	34987107	0.38179	0.299672	0.20265410669560982	0	NA	3893	1
cg25454428	2	9504944	0.154499	0.258292	0.5497356136014112	0	NA	3892	1
cg25454653	6	44736150	0.0109234	0.136909	0.9364075839550873	0	NA	3853	1
cg25454657	5	95242390	-0.174604	0.163737	0.2862570376216469	0	NA	3841	1
cg25454786	1	110036573	-1.46366	1.11439	0.18904210065367888	0	NA	3880	1
cg25454904	9	100855660	-0.404705	0.334719	0.22662872477597015	0	NA	3883	1
cg25455542	10	134465319	-0.0974004	0.305651	0.7499802500730173	0	NA	3893	1
cg25455707	2	181557312	-0.246474	0.199877	0.21752787293732484	0	NA	3894	1
cg25455815	2	68157657	0.0166424	0.251854	0.9473144887902936	0	NA	3896	1
cg25455982	13	50467971	0.225657	0.299745	0.45155213355723584	0	NA	3896	1
cg25456014	3	183278432	-0.388933	0.32109	0.2257844065446487	0	NA	3888	1
cg25456052	4	25696134	-0.0723006	0.239628	0.7628653938629419	0	NA	3895	1
cg25456159	5	179405319	-0.451376	0.23301300000000003	0.05272970218905702	0	NA	3897	1
cg25456379	21	47159861	-0.0691877	0.171903	0.6873300315957216	0	NA	3894	1
cg25456437	12	110655876	-0.012931	0.234104	0.9559503418031539	0	NA	3888	1
cg25456440	5	132202607	1.1133	1.20335	0.3548789205600155	0	NA	3875	1
cg25456571	1	153264339	-0.212844	0.248749	0.3921871379361076	0	NA	3895	1
cg25456896	21	43025038	0.00668911	0.303292	0.982404069540226	0	NA	3892	1
cg25457000	10	4813681	0.102961	0.152857	0.500580111239656	0	NA	3897	1
cg25457085	5	102847573	0.294688	0.2677	0.27097746739419437	0	NA	3895	1
cg25457110	4	2219314	-0.325462	0.293916	0.2681512846158954	0	NA	3887	1
cg25457242	19	2137773	0.36878399999999995	0.272296	0.17562484394039674	0	NA	3896	1
cg25457442	3	69082739	-0.0676152	0.183142	0.7119820190050263	0	NA	3864	1
cg25457539	11	34653781	-0.388075	0.366716	0.2899442245551519	0	NA	3896	1
cg25457692	7	17599258	0.107495	0.204677	0.599448784927409	0	NA	3895	1
cg25457744	6	76574963	0.202322	0.25525	0.42798613555895043	0	NA	3897	1
cg25458182	9	98272172	-0.152078	0.40175	0.7050303074631923	0	NA	3893	1
cg25458203	16	11371219	-0.207404	0.295314	0.48248158362031096	0	NA	3895	1
cg25458323	5	169467478	-0.104958	0.383835	0.7845106878933622	0	NA	3895	1
cg25458346	17	9603312	0.169892	0.291848	0.5604825260786866	0	NA	3894	1
cg25458523	19	6393546	0.78909	1.08407	0.46667737434272033	0	NA	3885	1
cg25458538	1	144921929	0.398625	0.410418	0.33141589485419254	0	NA	3894	1
cg25458684	3	12571537	-0.152209	0.196763	0.4391879864971437	0	NA	3890	1
cg25458727	3	10261761	-0.318462	0.373104	0.3933557380903175	0	NA	3896	1
cg25458856	11	15503466	0.0231152	0.168985	0.8911979957223747	0	NA	3897	1
cg25458862	9	135283049	0.111542	0.154546	0.4704544640359875	0	NA	3895	1
cg25458942	12	41301754	0.0780016	0.138469	0.5732207240294203	0	NA	3765	1
cg25459073	22	37878977	0.247107	0.332382	0.45721364865175124	0	NA	3896	1
cg25459292	17	12692631	0.477662	0.9808449999999999	0.6262652055706007	0	NA	3897	1
cg25459370	22	29588649	0.236615	0.208869	0.25728176795900687	0	NA	3896	1
cg25459383	10	122948144	0.127149	0.138222	0.35763037965372163	0	NA	3819	1
cg25459451	14	34206591	-0.0538646	0.204419	0.7921644940537923	0	NA	3890	1
cg25459532	6	144903264	-0.0312974	0.253683	0.901812463116893	0	NA	3884	1
cg25459752	1	1552894	0.0419184	0.316837	0.8947448482937109	0	NA	3895	1
cg25459923	5	138451711	-0.395122	0.313331	0.2072954986942874	0	NA	3897	1
cg25459931	3	23593947	0.0841679	0.213354	0.6932128025203856	0	NA	3897	1
cg25459970	11	119372510	-0.15636299999999997	0.252977	0.5365148514907374	0	NA	3890	1
cg25460066	3	12597738	0.00855439	0.109084	0.9374937991478319	0	NA	3896	1
cg25460142	15	66365611	-0.0395788	0.132285	0.7647924785902364	0	NA	3897	1
cg25460222	12	53689331	0.791109	0.570125	0.16525698435131211	0	NA	3804	1
cg25460273	10	129704427	0.0312552	0.0430909	0.4682485023430145	0	NA	3882	1
cg25460299	3	16448582	-0.328613	0.340174	0.3340369497492643	0	NA	3897	1
cg25460386	14	56807812	0.159335	0.153437	0.299065613994103	0	NA	3896	1
cg25460551	14	96830316	-0.125371	1.37083	0.9271300512349425	0	NA	3897	1
cg25460655	17	79126254	-0.12125400000000001	0.242642	0.6172695203350287	0	NA	3885	1
cg25460716	15	68124650	0.359074	0.13472	0.0076911547089171224	0	NA	3897	1
cg25461106	6	1079945	0.173352	0.341358	0.6115722260716907	0	NA	3895	1
cg25461122	1	226065325	0.0618166	0.268831	0.8181337690049927	0	NA	3894	1
cg25461161	20	53016853	-0.162729	0.195967	0.4063184247400306	0	NA	3895	1
cg25461198	21	27324801	-0.011399	0.14418	0.9369841865043367	0	NA	3876	1
cg25461281	8	140050237	0.0687941	0.0954951	0.47128242428716766	0	NA	3896	1
cg25461303	17	44055333	-0.0401252	0.400008	0.9200974297425535	0	NA	3896	1
cg25461308	1	227063660	0.228264	0.219842	0.29912606581506423	0	NA	3884	1
cg25461369	1	54618804	-0.159176	0.353199	0.6522278018663806	0	NA	3893	1
cg25461417	5	78537415	-0.327523	0.204578	0.10938382447577685	0	NA	3893	1
cg25461644	10	89708588	-0.0906284	0.204956	0.6583555827233469	0	NA	3892	1
cg25461762	2	240884646	-0.111528	0.396441	0.7784626156701707	0	NA	3897	1
cg25461790	20	21406427	0.180869	0.15668	0.24834247140405702	0	NA	3890	1
cg25461965	3	121375409	-0.172199	0.194949	0.37707268461193977	0	NA	3896	1
cg25461992	16	67561842	-0.0733676	0.21695	0.7352294603960257	0	NA	3893	1
cg25461998	22	42279571	-0.0982645	0.313029	0.7535855939339551	0	NA	3884	1
cg25462095	2	136871004	0.297161	0.330578	0.36869878013032287	0	NA	3896	1
cg25462135	5	176067216	0.0920695	0.320791	0.7741063936025048	0	NA	3889	1
cg25462185	20	10780852	0.271086	0.146783	0.06476906427156034	0	NA	3791	1
cg25462355	2	167484416	-0.0890107	0.352978	0.8009091448581892	0	NA	3896	1
cg25462446	4	41361230	0.285447	0.276879	0.30256664743720285	0	NA	3892	1
cg25462454	7	43232981	0.018105	0.20632	0.9300737606181595	0	NA	3896	1
cg25462718	7	38579834	0.0185107	0.107747	0.8635964773275469	0	NA	3889	1
cg25462790	17	80602200	0.238923	0.271691	0.3791885525387444	0	NA	3895	1
cg25462815	2	27580174	0.0656542	0.517561	0.8990566938828185	0	NA	3871	1
cg25462845	8	82194723	0.0488557	0.150241	0.7450431741005721	0	NA	3840	1
cg25463030	20	47216970	-0.341317	0.242013	0.158443720627403	0	NA	3888	1
cg25463043	15	59626134	0.113932	0.193537	0.5560737420816414	0	NA	3895	1
cg25463077	19	8657208	0.106824	0.624882	0.8642625498178435	0	NA	3893	1
cg25463214	21	46998586	-0.116331	0.16850500000000002	0.48996077966162854	0	NA	3896	1
cg25463381	12	133464314	0.488331	1.25561	0.6973358223906867	0	NA	3870	1
cg25463683	1	55542596	0.139648	0.360495	0.6984760436030375	0	NA	3897	1
cg25463705	18	67815957	0.0259527	0.16198499999999996	0.8727103850825362	0	NA	3729	1
cg25463974	9	136748666	-0.28554900000000005	0.258282	0.2689123969155753	0	NA	3895	1
cg25464078	12	111016163	0.162195	0.319186	0.6113467595224912	0	NA	3851	1
cg25464079	12	7044822	-0.179088	0.267469	0.5031348481680857	0	NA	3895	1
cg25464140	1	150131488	0.124186	0.299498	0.6784002073102278	0	NA	3883	1
cg25464264	3	50149895	0.0515879	0.286022	0.8568672867366603	0	NA	3897	1
cg25464383	9	83852266	-0.124676	0.196821	0.5264406929440641	0	NA	3893	1
cg25464385	9	28296540	-0.01325	0.130601	0.919190034405677	0	NA	3810	1
cg25464662	10	33250646	-0.0785166	0.180279	0.6631790276204235	0	NA	3893	1
cg25464663	17	44254545	0.33479	0.283715	0.23799138336297865	0	NA	3897	1
cg25464674	12	14921748	0.0571493	0.1883	0.7615078358259548	0	NA	3895	1
cg25464680	12	94403408	-0.0725753	0.222845	0.7446693964079356	0	NA	3893	1
cg25464681	15	71228228	0.15006000000000003	0.191599	0.43351070700519684	0	NA	3896	1
cg25464687	22	32010188	0.505269	0.334334	0.13071963157690294	0	NA	3893	1
cg25464696	8	28826121	0.409843	0.145087	0.004730887214365368	0	NA	3799	1
cg25464739	16	73846088	-0.0339741	0.187777	0.8564241620104516	0	NA	3895	1
cg25464824	4	83867255	0.243241	0.317891	0.4441696778521395	0	NA	3897	1
cg25464950	11	68600521	0.175774	0.369605	0.6343789205706245	0	NA	3895	1
cg25465064	13	24346078	-0.249142	0.189626	0.1888933507948513	0	NA	3897	1
cg25465236	12	109232307	-1.2987999999999997	1.06822	0.22404038687716887	0	NA	3889	1
cg25465334	15	40987557	-0.572276	1.33628	0.6684614413467995	0	NA	3828	1
cg25465513	21	39817710	-0.1159	0.196858	0.5560294940893546	0	NA	3887	1
cg25465557	11	62269149	-0.34019	0.288734	0.23871191148956772	0	NA	3894	1
cg25465603	1	212801051	-0.273412	0.178182	0.12491811559840028	0	NA	3893	1
cg25465994	11	69213546	0.00724229	0.304586	0.9810300968411113	0	NA	3896	1
cg25466091	16	1823195	-0.0836533	0.970238	0.9312920404742464	0	NA	3826	1
cg25466169	1	31745458	0.33054	0.190799	0.08320254293726886	0	NA	3866	1
cg25466249	10	23726947	0.0719856	0.320579	0.8223303715210584	0	NA	3896	1
cg25466256	10	124063602	0.09247790000000002	0.280256	0.7414177025994089	0	NA	3895	1
cg25466336	18	70916294	0.0537554	0.149829	0.7197609170422719	0	NA	3879	1
cg25466522	15	81623226	0.278725	0.2802	0.31986472778006214	0	NA	3880	1
cg25466527	3	40980887	0.0919165	0.252925	0.7162956036800634	0	NA	3896	1
cg25466783	6	152706910	0.0988248	0.202994	0.6263745107990888	0	NA	3896	1
cg25466827	1	40643443	0.136652	0.208072	0.5113394720061324	0	NA	3896	1
cg25467021	5	146689675	-0.0141668	0.122011	0.907564695893282	0	NA	3710	1
cg25467043	4	76440093	0.0871395	1.19284	0.941764636381957	0	NA	3891	1
cg25467112	12	26864179	0.264142	0.209584	0.20755550829342728	0	NA	3893	1
cg25467166	2	169770254	-0.330804	0.209831	0.1149046614030899	0	NA	3896	1
cg25467224	22	50218031	0.161451	0.1543	0.2954018763305727	0	NA	3895	1
cg25467297	3	194310837	0.521852	0.388051	0.17868898520653187	0	NA	3897	1
cg25467313	7	92801885	0.0967039	0.239937	0.6869197443758701	0	NA	3896	1
cg25467317	2	105147964	0.19547	0.25033	0.4348911466348994	0	NA	3892	1
cg25467851	12	122849287	-0.0953219	0.360046	0.7912026528569965	0	NA	3897	1
cg25467876	4	6566117	0.22137700000000002	0.371742	0.5515009600629783	0	NA	3836	1
cg25467912	4	2813792	-0.833958	0.7577	0.2710516039962453	0	NA	3897	1
cg25468120	3	27259020	0.0533028	0.267072	0.8418074007584896	0	NA	3895	1
cg25468350	19	39068844	-0.3273670000000001	0.25836	0.20512085849858944	0	NA	3896	1
cg25468414	11	15841618	-0.368861	0.321221	0.2508409804500288	0	NA	3896	1
cg25468450	16	69167903	0.21222	0.199819	0.28820791855930067	0	NA	3891	1
cg25468555	13	28572173	0.0845851	0.147947	0.5675078302789951	0	NA	3886	1
cg25468598	19	58772313	-0.371114	0.39669	0.34951704250217586	0	NA	3897	1
cg25468662	20	3145236	0.0418897	0.070225	0.5508366177070443	0	NA	3894	1
cg25468687	11	100558807	0.0487987	0.785199	0.950444817660755	0	NA	3890	1
cg25469322	17	1157366	-0.0439051	0.147194	0.7654890855932738	0	NA	3891	1
cg25469492	19	41859862	-0.622687	0.659569	0.34512791774009427	0	NA	3846	1
cg25469511	10	6155674	-0.148387	0.206556	0.472519133438099	0	NA	3897	1
cg25469936	20	59452511	-0.202018	0.252539	0.42374108166499164	0	NA	3896	1
cg25470023	8	121772624	-0.033315	0.171899	0.8463280511245421	0	NA	3890	1
cg25470507	15	86682255	0.0486264	0.170036	0.774895670772572	0	NA	3897	1
cg25470706	1	205267356	0.203465	0.356486	0.5681679498407051	0	NA	3896	1
cg25470837	18	77089072	0.051467200000000005	0.285304	0.8568430711458696	0	NA	3895	1
cg25470919	9	130521313	0.211494	0.290559	0.4666830120892215	0	NA	3893	1
cg25471032	10	4984133	-0.155408	0.314766	0.6215000553694641	0	NA	3895	1
cg25471309	5	72211569	0.0103382	0.129533	0.9363873192302803	0	NA	3819	1
cg25471404	6	43395120	-0.221548	1.37347	0.8718529436190972	0	NA	3894	1
cg25471472	8	128598701	0.202321	0.24172400000000002	0.40259719090718676	0	NA	3892	1
cg25471555	14	75785510	0.0664266	0.183042	0.716676900479809	0	NA	3873	1
cg25471572	10	37091904	-0.11746200000000001	0.220605	0.5944116393527688	0	NA	3896	1
cg25471682	3	48181988	0.523393	0.527284	0.3208948453532106	0	NA	3897	1
cg25471703	2	121857226	0.103575	0.110104	0.3468578405759664	0	NA	3892	1
cg25471710	4	68459436	0.09128760000000001	0.141119	0.5177071281877	0	NA	3897	1
cg25471724	8	71581690	0.48669299999999993	0.488517	0.3191207971806706	0	NA	3869	1
cg25471917	14	76072020	0.0493237	0.153074	0.747285065457905	0	NA	3895	1
cg25471980	2	215175738	-0.542069	0.374751	0.1480432358078641	0	NA	3897	1
cg25472026	5	86563694	-1.54854	0.8958199999999998	0.0838756020437993	0	NA	3893	1
cg25472135	14	95942493	-0.180693	0.195757	0.3559824772757082	0	NA	3896	1
cg25472148	5	158821985	-0.164006	0.287425	0.5682677637060862	0	NA	3896	1
cg25472164	11	33826201	-0.00235349	0.216977	0.9913457347349831	0	NA	3897	1
cg25472256	6	147981773	0.0560744	0.50173	0.9110120365384328	0	NA	3881	1
cg25472264	1	228325921	0.0179902	0.190717	0.9248475802599017	0	NA	3897	1
cg25472283	2	9371704	-0.217332	0.263614	0.40969374488034027	0	NA	3894	1
cg25472451	1	227068130	0.52415	0.276103	0.057645285744872925	0	NA	3895	1
cg25472462	7	2516194	0.134968	0.125951	0.2839036278254865	0	NA	3897	1
cg25472554	3	196051315	0.461021	0.388159	0.23494699819088483	0	NA	3897	1
cg25472561	5	59619009	-0.127264	0.196426	0.5170509657182936	0	NA	3893	1
cg25472576	18	12406305	-0.161884	0.177749	0.36242978634801876	0	NA	3894	1
cg25472590	7	40962047	0.026700400000000003	0.270894	0.9214844435384888	0	NA	3896	1
cg25472613	19	15159098	-0.328928	0.191031	0.08509548728569612	0	NA	3897	1
cg25472617	19	3917955	0.0308416	0.253626	0.9032136950253197	0	NA	3894	1
cg25472638	3	168865475	0.534969	0.601413	0.3737235827505767	0	NA	3895	1
cg25472764	1	3371098	-0.10850600000000002	0.570884	0.8492569160532606	0	NA	3891	1
cg25472790	17	79109429	-0.319973	0.307325	0.2978035570262634	0	NA	3891	1
cg25472795	4	17322702	-0.28939	0.294974	0.3265584609493955	0	NA	3895	1
cg25472799	7	90209623	0.150192	0.293452	0.6087831993842069	0	NA	3897	1
cg25472918	11	101630883	0.115612	0.173543	0.5052919146383588	0	NA	3883	1
cg25472955	5	16733603	0.163461	0.180565	0.36531965977129593	0	NA	3894	1
cg25473089	1	201159011	0.0233283	0.2864	0.9350812546978872	0	NA	3897	1
cg25473293	6	116586278	-0.0576236	0.348787	0.8687775668759365	0	NA	3894	1
cg25473366	8	94600168	0.10231399999999999	0.308173	0.7398878770653928	0	NA	3893	1
cg25473396	16	126819	-0.9887	0.641633	0.12333820080428437	0	NA	3897	1
cg25473421	15	29236443	-0.447763	0.300023	0.13558673986901595	0	NA	3896	1
cg25473467	6	90206115	-0.806527	0.333336	0.015539226709735055	0	NA	3892	1
cg25473593	4	146020138	0.673053	1.13615	0.5535840980480974	0	NA	3895	1
cg25473831	12	18867438	0.341336	0.218006	0.11741456264812267	0	NA	3897	1
cg25473840	15	93754344	0.0123493	0.325986	0.9697810349524691	0	NA	3897	1
cg25473846	7	105848474	-0.0437149	0.267503	0.8701890525848717	0	NA	3887	1
cg25473949	2	6987620	0.755066	0.255743	0.003152727862871539	0	NA	3896	1
cg25473950	6	167492450	7.31783e-4	0.230369	0.9974654689840503	0	NA	3894	1
cg25473957	7	99087078	-0.16297	0.244642	0.5053107042316456	0	NA	3895	1
cg25474015	1	228699989	-0.11247299999999999	0.290791	0.6989169027294609	0	NA	3896	1
cg25474076	11	14558532	-0.100889	0.125827	0.42266446808420244	0	NA	3888	1
cg25474288	14	76620395	-0.0371799	0.1212	0.7590223635786794	0	NA	3896	1
cg25474364	7	180403	0.385282	0.341909	0.25980362651610817	0	NA	3896	1
cg25474368	20	34660402	-0.239337	0.256432	0.35064695038162497	0	NA	3896	1
cg25474545	21	26366195	-0.338362	0.157716	0.03192184473948193	0	NA	3887	1
cg25474616	5	68462459	0.00574279	0.108592	0.9578242544029039	0	NA	3893	1
cg25474638	6	159484481	0.597695	0.241344	0.013266748584534097	0	NA	3893	1
cg25474641	2	174221705	-0.0741113	0.22565	0.7425829766398355	0	NA	3896	1
cg25474649	15	76351042	-0.0557506	0.100015	0.5772388736466467	0	NA	3897	1
cg25474658	10	14997302	-0.0592635	0.366857	0.8716650607631243	0	NA	3897	1
cg25474687	1	223871750	0.137471	0.0883104	0.11954656943620844	0	NA	3894	1
cg25474910	6	170585964	0.16133	0.286041	0.5727472894698136	0	NA	3896	1
cg25475252	15	39883114	0.110914	0.184853	0.548498303884118	0	NA	3896	1
cg25475273	17	79824551	-0.0428115	0.289685	0.8825113516495093	0	NA	3896	1
cg25475281	1	152433140	0.358121	0.333058	0.282262297161608	0	NA	3894	1
cg25475324	1	22253877	0.00578908	0.26872	0.9828123686703504	0	NA	3893	1
cg25475366	8	145003870	0.134358	0.167436	0.4222962165694976	0	NA	3894	1
cg25475436	12	42649050	-0.321576	0.359772	0.37141137793102585	0	NA	3895	1
cg25475470	7	80353876	0.0601318	0.231682	0.7952151148093622	0	NA	3894	1
cg25475707	17	31833850	-0.0141588	0.130281	0.9134571523242094	0	NA	3897	1
cg25475729	20	4711607	0.0978652	0.169569	0.5638442980388918	0	NA	3897	1
cg25475764	11	68963457	-0.269213	0.36646	0.46256404734605544	0	NA	3895	1
cg25475842	22	40865311	-0.0723859	0.215004	0.7363639160349194	0	NA	3887	1
cg25475951	18	10702089	0.283051	0.216797	0.19168730706107703	0	NA	3896	1
cg25475980	5	77936665	0.110042	0.283536	0.6979376514896762	0	NA	3895	1
cg25476028	11	125772215	0.0951673	0.222125	0.6683305948479177	0	NA	3892	1
cg25476136	4	72903708	-0.358236	0.227162	0.11479397937099799	0	NA	3897	1
cg25476208	14	69434991	-0.0465069	0.268808	0.8626423159965734	0	NA	3893	1
cg25476272	14	92754551	-0.0434117	0.302745	0.8859793252878267	0	NA	3897	1
cg25476410	2	82884543	-0.227617	0.317166	0.4729676361250739	0	NA	3897	1
cg25476513	14	69453815	0.265238	0.190782	0.16444768554719627	0	NA	3897	1
cg25476554	12	102361726	-0.0774856	0.215714	0.7194415539416255	0	NA	3895	1
cg25476575	1	150849389	-1.08302	0.833183	0.19364947283828365	0	NA	3857	1
cg25476599	2	219907102	-0.0774812	0.0964222	0.421650071683934	0	NA	3895	1
cg25476609	1	213664236	-0.023121	0.187179	0.9016925885045235	0	NA	3895	1
cg25476641	9	98213040	0.187298	0.301278	0.5341534120397398	0	NA	3893	1
cg25476706	1	150941777	-0.3764060000000001	0.298279	0.20697544590209419	0	NA	3897	1
cg25476748	11	32583521	0.305339	0.209285	0.14457538561819472	0	NA	3896	1
cg25476891	13	34335944	-0.0706158	0.173686	0.6843226380097204	0	NA	3895	1
cg25476899	4	6576811	-0.146793	1.26902	0.9079106752418558	0	NA	3874	1
cg25476995	2	31043419	0.0662241	0.191795	0.7298794817984517	0	NA	3895	1
cg25477000	3	12784338	-0.0855355	0.34693	0.8052567083901921	0	NA	3897	1
cg25477156	19	19209095	0.223826	0.329931	0.4975165536752266	0	NA	3895	1
cg25477269	16	73880551	0.11900799999999999	0.129802	0.35922513874244094	0	NA	3892	1
cg25477272	11	67167127	-0.056438	0.229605	0.8058333786218744	0	NA	3874	1
cg25477292	3	194330084	0.0285347	0.24961	0.9089863999915165	0	NA	3893	1
cg25477425	11	35222643	-0.198005	0.19756	0.3162216669802845	0	NA	3895	1
cg25477535	11	128193925	-0.0852521	0.170172	0.6163879635421856	0	NA	3894	1
cg25477542	3	101561941	0.0158269	0.130996	0.9038338304738126	0	NA	3895	1
cg25477891	2	120188969	0.168899	0.210009	0.42125463745666586	0	NA	3896	1
cg25477908	8	41731792	0.125181	0.310314	0.6866531988694803	0	NA	3891	1
cg25478112	8	2056956	0.32921	0.23628599999999997	0.16353840869688607	0	NA	3897	1
cg25478161	15	44956258	0.025272	0.236363	0.9148522180650281	0	NA	3895	1
cg25478274	2	138839062	-0.19298899999999997	0.295531	0.5137404479262841	0	NA	3896	1
cg25478306	8	28282662	0.272705	0.395146	0.49010783823497883	0	NA	3897	1
cg25478700	17	426062	-0.103927	0.172055	0.5458213076112094	0	NA	3894	1
cg25478797	8	141064908	0.18504	0.244372	0.44892632041560826	0	NA	3896	1
cg25478953	8	128764107	0.613865	0.301042	0.04143664829295974	0	NA	3889	1
cg25478974	11	119046886	-0.3096	0.291618	0.2883887655499746	0	NA	3896	1
cg25479038	1	110453240	-0.31442	0.991641	0.7511901908589725	0	NA	3775	1
cg25479073	8	21818147	-0.328379	0.17009100000000002	0.053531580774176475	0	NA	3893	1
cg25479151	7	3285595	-0.00872098	0.225307	0.9691239147231003	0	NA	3893	1
cg25479166	19	46382571	-0.517266	0.379039	0.172354430222129	0	NA	3893	1
cg25479215	14	97875438	-0.0446005	0.204903	0.8276890386426402	0	NA	3897	1
cg25479251	2	26797490	-0.0571732	0.33974800000000005	0.8663620658071944	0	NA	3896	1
cg25479497	4	2665187	0.0811069	0.0799954	0.310633072720657	0	NA	3887	1
cg25479506	10	2949612	-0.35694	0.293946	0.22463140368805584	0	NA	3893	1
cg25479551	3	128903389	-0.8030859999999999	1.48967	0.5898155846758084	0	NA	3896	1
cg25479599	5	21701239	-0.236872	0.144576	0.10134018021580969	0	NA	3850	1
cg25479644	5	59020986	0.0381333	0.356704	0.9148646603621311	0	NA	3895	1
cg25479666	17	9082504	0.47622	0.303376	0.11647671778110537	0	NA	3897	1
cg25479848	6	142490181	0.272072	0.215841	0.2074816661809911	0	NA	3897	1
cg25479994	14	69709766	0.81901	0.331668	0.01353523390857608	0	NA	3894	1
cg25480049	11	116741639	-0.333951	0.190999	0.08038722485113557	0	NA	3896	1
cg25480181	6	50681497	0.00283299	0.10905	0.9792742342885344	0	NA	3893	1
cg25480232	5	179196144	0.406457	0.269631	0.13169368924666877	0	NA	3893	1
cg25480304	16	85081452	0.261109	0.231998	0.2603858866682964	0	NA	3897	1
cg25480366	1	86862205	-1.07516	0.9857319999999999	0.2753950388893163	0	NA	3822	1
cg25480413	5	126780870	0.165455	0.177785	0.3520364176557067	0	NA	3895	1
cg25480437	1	159722028	-0.24677499999999997	0.327249	0.4507955456792333	0	NA	3894	1
cg25480460	11	47410707	-0.371394	0.32411	0.25184119023411033	0	NA	3896	1
cg25480476	16	69373062	0.33040499999999995	1.01734	0.74535255611763	0	NA	3885	1
cg25480766	7	194313	0.351878	0.272658	0.19686075833744127	0	NA	3897	1
cg25480780	3	47804065	0.449501	0.374162	0.22961392764602068	0	NA	3897	1
cg25480793	7	151624305	-0.07215469999999999	0.379011	0.8490142923806889	0	NA	3890	1
cg25480971	20	36022108	0.518398	0.350146	0.13873464608892194	0	NA	3897	1
cg25480982	1	1748716	0.314664	0.284737	0.26911452398859304	0	NA	3895	1
cg25481186	17	80892080	-0.560915	0.3366	0.09563095609836356	0	NA	3895	1
cg25481261	2	128401853	0.0104192	0.390041	0.978688573236967	0	NA	3897	1
cg25481348	6	101080980	-1.00349	0.470125	0.03280044959503333	0	NA	3897	1
cg25481455	6	22147551	0.0488723	0.665594	0.9414666562442675	0	NA	3895	1
cg25481479	1	45478573	0.461222	1.38134	0.7384590766017523	0	NA	3897	1
cg25481555	4	153832606	-0.18632	0.354132	0.5987968444634366	0	NA	3897	1
cg25481735	7	133326358	0.392203	0.269497	0.14558210312670453	0	NA	3892	1
cg25481803	7	155189654	0.192943	0.182205	0.28963001224367924	0	NA	3896	1
cg25481844	3	14880802	-0.0926493	0.24885	0.7096621841614628	0	NA	3896	1
cg25481874	11	126017003	-0.168901	0.149337	0.2580526873236919	0	NA	3896	1
cg25482033	14	23652901	0.334458	0.918938	0.7158868020166828	0	NA	3891	1
cg25482105	4	163085432	0.23761400000000002	0.48407300000000003	0.6235226537908656	0	NA	3890	1
cg25482259	8	82047466	-0.140789	0.234751	0.5486811293347138	0	NA	3893	1
cg25482352	14	100762094	0.251722	0.309139	0.41549142866334593	0	NA	3894	1
cg25482382	9	37594138	0.0852792	0.15443300000000001	0.5808055791946538	0	NA	3881	1
cg25482411	19	50836937	-0.4303449999999999	0.418952	0.304329101113523	0	NA	3895	1
cg25482422	10	60867197	-0.387122	0.247065	0.11714199314513683	0	NA	3896	1
cg25482438	1	203155884	0.635099	0.315181	0.04390156246080174	0	NA	3896	1
cg25482714	18	55427429	-0.0427839	0.217874	0.8443206380699368	0	NA	3896	1
cg25482739	19	18240053	-0.258893	0.348337	0.4573450647991482	0	NA	3893	1
cg25482769	6	55335005	0.326063	0.170019	0.05513595663616248	0	NA	3881	1
cg25482916	7	73704691	-0.251715	0.494175	0.6104970410632378	0	NA	3896	1
cg25483073	20	15026122	-0.293702	0.195264	0.13254847765790587	0	NA	3897	1
cg25483094	20	60593380	-0.209186	0.280027	0.455050991575095	0	NA	3892	1
cg25483140	14	55807333	0.23934100000000003	0.232585	0.303457380469292	0	NA	3896	1
cg25483151	2	217430812	0.13893	0.283336	0.6238957592049044	0	NA	3892	1
cg25483186	17	39676554	0.115765	0.266265	0.6637267491270231	0	NA	3890	1
cg25483271	3	101884465	0.0587804	0.186846	0.7530708722086281	0	NA	3869	1
cg25483348	8	37458435	0.44055	0.355532	0.21529774099789373	0	NA	3894	1
cg25483360	21	39649511	0.229725	0.196761	0.2429951088291384	0	NA	3882	1
cg25483464	1	180053364	-0.200556	0.171532	0.24232121639416998	0	NA	3786	1
cg25483530	16	81512780	0.159808	0.242979	0.5107290398609972	0	NA	3894	1
cg25483706	6	43481502	0.547831	0.343558	0.11080600273985301	0	NA	3897	1
cg25483707	4	1378952	-0.00643442	0.280496	0.9816985833989381	0	NA	3854	1
cg25483774	1	12587519	0.168788	0.219855	0.44265106651357966	0	NA	3896	1
cg25484053	22	39091194	-0.0756463	0.221786	0.733044948620873	0	NA	3881	1
cg25484135	20	44828050	-0.00724646	0.134424	0.9570088717707477	0	NA	3896	1
cg25484149	11	111802458	-0.129251	0.151573	0.39380848049421124	0	NA	3889	1
cg25484160	18	54382475	0.20353	0.283513	0.4728276101874797	0	NA	3896	1
cg25484245	6	114260414	-0.319182	0.306428	0.2975871860567112	0	NA	3894	1
cg25484306	17	66821023	-0.248137	0.365622	0.4973464287936782	0	NA	3897	1
cg25484418	2	143899526	-0.193361	0.193801	0.3184104813260776	0	NA	3897	1
cg25484552	2	180286989	0.555587	0.532203	0.2965140194298256	0	NA	3892	1
cg25484577	1	8472781	0.00934294	0.275793	0.9729755215808908	0	NA	3881	1
cg25484959	17	3539529	0.3745	1.49292	0.8019295555374866	0	NA	3870	1
cg25485176	3	62799608	-0.270491	0.156254	0.08343427206844879	0	NA	3859	1
cg25485235	16	78776702	0.0344787	0.220666	0.8758372612089563	0	NA	3896	1
cg25485376	4	105822588	0.382612	0.2727	0.1606016397838214	0	NA	3895	1
cg25485388	1	229587832	-0.08122059999999999	0.191594	0.6716238854926677	0	NA	3883	1
cg25485560	6	137103613	-0.168201	0.252454	0.505242401759925	0	NA	3893	1
cg25485565	20	48587282	0.551716	0.282068	0.05046891625937194	0	NA	3895	1
cg25485640	1	16710678	0.143671	0.30332	0.6357413264971647	0	NA	3896	1
cg25485655	22	29507897	-0.18898299999999998	0.278792	0.49785806460708004	0	NA	3897	1
cg25485699	1	24828515	0.291854	0.660201	0.6584397100226879	0	NA	3896	1
cg25485720	2	46726005	0.49706	0.245035	0.04250653772583859	0	NA	3893	1
cg25485801	12	31470708	0.555539	0.526187	0.2910676180694838	0	NA	3883	1
cg25485859	5	28397402	0.143479	0.129428	0.26761905381937245	0	NA	3842	1
cg25485926	6	160179424	-0.0910874	0.178466	0.6097777186638271	0	NA	3880	1
cg25485930	13	79179282	0.106159	0.436824	0.8079863013377385	0	NA	3895	1
cg25486085	16	31100659	0.472776	0.373303	0.20534587021007952	0	NA	3895	1
cg25486093	17	6510794	0.602528	0.341974	0.07808421340682428	0	NA	3887	1
cg25486128	1	10221907	-0.16206	0.287957	0.5735762823993247	0	NA	3896	1
cg25486187	22	50709855	-0.0123464	0.11301	0.9130037997932472	0	NA	3897	1
cg25486310	10	105111393	0.00941556	0.175548	0.957225775417018	0	NA	3895	1
cg25486322	2	234288983	-0.00873514	0.279077	0.9750302049666207	0	NA	3887	1
cg25486378	14	50427737	-0.126064	0.292025	0.6659674140580584	0	NA	3896	1
cg25486412	8	131292465	-0.228969	0.304004	0.45134320416720464	0	NA	3895	1
cg25486486	2	152849907	-0.187689	0.193134	0.33114650359012643	0	NA	3894	1
cg25486550	11	62390959	0.199207	0.37337	0.5936613674955233	0	NA	3897	1
cg25486660	14	68985165	0.06017349999999999	0.242603	0.8041090332380884	0	NA	3894	1
cg25486673	1	155004157	-0.582361	0.317056	0.06624290113602371	0	NA	3878	1
cg25486737	9	87011941	-0.013916400000000002	0.12919	0.9142174774559834	0	NA	3894	1
cg25486883	6	6841462	-0.298516	0.246678	0.22622348898740427	0	NA	3890	1
cg25486915	7	140399868	0.00808616	0.196376	0.9671548485345466	0	NA	3895	1
cg25486941	18	77861962	0.100751	0.154824	0.5152108753129685	0	NA	3872	1
cg25486949	21	44350538	-0.282022	0.288515	0.328324100329818	0	NA	3895	1
cg25486993	4	40920526	0.00524895	0.277507	0.9849091862331214	0	NA	3896	1
cg25487118	7	95933652	0.12305400000000001	0.161069	0.4448772913638208	0	NA	3883	1
cg25487343	1	114430786	0.360974	0.318482	0.25703774575075133	0	NA	3897	1
cg25487382	1	226862907	-0.536421	0.568022	0.3449823475342639	0	NA	3829	1
cg25487518	11	133033385	0.534857	0.417919	0.20061189483834516	0	NA	3862	1
cg25487538	17	12885853	-0.301047	0.280551	0.2832458852944547	0	NA	3894	1
cg25487540	8	133408301	0.878423	0.549453	0.10988222482905831	0	NA	3889	1
cg25487819	2	240077990	-0.0807391	0.225848	0.7207226962604422	0	NA	3894	1
cg25487949	15	42565928	1.00207	0.830587	0.22764016961369568	0	NA	3897	1
cg25487976	14	75536309	0.81669	0.454933	0.07262384359944239	0	NA	3897	1
cg25488058	20	6159419	-0.168959	0.133116	0.20434784994902658	0	NA	3892	1
cg25488122	16	72141385	-0.128996	0.330928	0.6966838502418138	0	NA	3896	1
cg25488168	3	73437347	-0.179926	0.315218	0.5681361572073615	0	NA	3896	1
cg25488308	2	30295305	0.469601	0.942538	0.6183217211848284	0	NA	3897	1
cg25488374	12	107799002	-0.00439555	0.206686	0.9830328269321288	0	NA	3897	1
cg25488880	6	128813008	0.064428	0.0720042	0.3709040953019199	0	NA	3894	1
cg25488883	22	26902362	-0.0523125	0.431076	0.9034111957172066	0	NA	3897	1
cg25488905	3	174838992	-0.0359916	0.193097	0.8521379179559286	0	NA	3890	1
cg25488916	18	76942287	0.0815452	0.337151	0.8088843724955667	0	NA	3895	1
cg25488973	1	4221659	0.0517896	0.116277	0.6560318046368263	0	NA	3895	1
cg25489002	7	31010602	-0.05818770000000001	0.213458	0.7851641363096357	0	NA	3897	1
cg25489027	17	27225018	-1.06905	1.06408	0.3150554405162449	0	NA	3896	1
cg25489083	8	135559178	-0.05845569999999999	0.305026	0.8480228790403284	0	NA	3890	1
cg25489265	6	23177330	-0.263766	0.204258	0.19658669819749452	0	NA	3896	1
cg25489300	1	9938182	0.106486	0.280437	0.704157342900207	0	NA	3895	1
cg25489405	4	12798942	-0.262145	0.213719	0.2199777645833844	0	NA	3894	1
cg25489415	20	45236538	0.137301	0.180015	0.445630535524353	0	NA	3896	1
cg25489460	14	95657897	0.37865	0.159972	0.017934060812359574	0	NA	3893	1
cg25489472	11	117740059	-0.515522	0.370274	0.1638401472224668	0	NA	3896	1
cg25489477	2	146508468	-0.256193	0.199091	0.19815927677833264	0	NA	3897	1
cg25489517	14	20972468	-0.192141	0.180723	0.2877005289899736	0	NA	3895	1
cg25489720	11	117408488	0.18964	0.335487	0.571891623652803	0	NA	3896	1
cg25489726	3	186289300	0.175586	0.148462	0.23692808397368237	0	NA	3897	1
cg25489840	7	31987717	0.148265	0.285473	0.6035054634381818	0	NA	3893	1
cg25489893	20	55656875	0.131738	0.171763	0.4430961266817972	0	NA	3890	1
cg25490133	18	725716	-0.440838	0.211923	0.037509019976306186	0	NA	3896	1
cg25490280	2	127413128	-0.0776801	0.277951	0.7798810270500918	0	NA	3889	1
cg25490301	10	99228076	-0.129069	0.279423	0.6441440092919289	0	NA	3896	1
cg25490352	5	94412237	0.130002	0.175296	0.458321127237141	0	NA	3885	1
cg25490362	10	105224206	-0.205481	0.339577	0.5451067681205743	0	NA	3894	1
cg25490376	1	53686698	0.0768646	0.24057	0.7493395596556427	0	NA	3876	1
cg25490383	2	79681227	-0.022937	0.0878223	0.7939574615108622	0	NA	3896	1
cg25490404	7	50328993	-0.195232	0.231354	0.39874374479063296	0	NA	3894	1
cg25490566	8	98041636	0.258982	0.209318	0.2159884250612132	0	NA	3886	1
cg25490594	8	134572976	-0.0568133	0.343824	0.8687554894507622	0	NA	3896	1
cg25490655	22	21385141	0.044464	0.15459599999999998	0.7736420980370892	0	NA	3896	1
cg25490693	11	58687672	0.0207202	0.155527	0.8940148530153995	0	NA	3897	1
cg25490837	11	61040886	-0.138007	0.314258	0.6605514699631048	0	NA	3894	1
cg25490858	6	40102823	0.309216	0.250995	0.21796372911730916	0	NA	3894	1
cg25490865	22	46725365	-0.134929	0.287845	0.6392442297032194	0	NA	3897	1
cg25490896	2	175420939	0.774466	0.382061	0.042654823850265255	0	NA	3895	1
cg25490949	9	16058430	0.343074	0.177328	0.05302883870623286	0	NA	3895	1
cg25490960	2	238455587	0.0079067	0.196265	0.9678652442326945	0	NA	3886	1
cg25491066	15	58328952	0.0476455	0.12311900000000002	0.6987655462043153	0	NA	3896	1
cg25491254	7	54148410	0.338871	0.15085200000000001	0.024679642532586085	0	NA	3877	1
cg25491287	12	6205903	-0.318376	0.342627	0.3527748743225586	0	NA	3897	1
cg25491333	8	142253398	-0.0433346	0.177496	0.807119223976811	0	NA	3897	1
cg25491550	1	9970585	0.427777	0.68734	0.5337012762555915	0	NA	3853	1
cg25491935	18	74921583	-0.54089	0.267772	0.04338704444936093	0	NA	3896	1
cg25491951	1	6526396	-0.485442	0.305599	0.11217480827369018	0	NA	3897	1
cg25492056	12	97885594	-0.181463	0.180438	0.314569227838163	0	NA	3860	1
cg25492124	1	166108868	-0.186167	0.221936	0.40156363829912844	0	NA	3885	1
cg25492135	1	22001689	0.172638	0.244549	0.48022270717900434	0	NA	3893	1
cg25492247	12	4872942	-0.00163284	0.178209	0.9926894848318999	0	NA	3893	1
cg25492251	10	91214522	-0.0205865	0.369286	0.9555435440156154	0	NA	3895	1
cg25492319	1	209236422	0.134162	0.249788	0.5911961483581305	0	NA	3892	1
cg25492345	20	42733927	-0.132003	0.07850239999999999	0.09266283423083521	0	NA	3897	1
cg25492421	4	57340235	0.0975657	0.215282	0.6504050749386441	0	NA	3893	1
cg25492451	10	73375946	0.23306800000000003	0.275448	0.397473779353705	0	NA	3896	1
cg25492585	11	19690112	0.158244	0.231201	0.49369521449141396	0	NA	3896	1
cg25492624	17	48943992	-0.207469	0.729603	0.7761354643611371	0	NA	3874	1
cg25492771	20	47308015	0.255634	0.204926	0.21223422148528437	0	NA	3894	1
cg25492837	14	51562931	0.0118211	0.11977100000000002	0.9213784424336218	0	NA	3895	1
cg25492865	21	30445760	0.49872999999999995	0.863302	0.5634663392297841	0	NA	3849	1
cg25493112	3	25484363	-0.212721	0.25506	0.4042788628982117	0	NA	3896	1
cg25493270	10	12136161	0.360621	0.370415	0.3302753602574702	0	NA	3896	1
cg25493286	11	94182625	0.09637890000000002	0.146016	0.5092171764596505	0	NA	3722	1
cg25493321	1	28347528	-0.024887	0.20439	0.9030872583954594	0	NA	3895	1
cg25493385	15	90353981	-0.0776717	0.381126	0.8385134402103486	0	NA	3896	1
cg25493386	10	3998326	-0.215862	0.213262	0.3114464629555008	0	NA	3889	1
cg25493454	6	153262452	-0.066905	0.146966	0.6489356164904934	0	NA	3811	1
cg25493477	2	86830411	-0.153139	0.257636	0.5522441890543675	0	NA	3896	1
cg25493671	15	31735299	0.129822	0.185528	0.4840875457233124	0	NA	3883	1
cg25493727	4	174448339	0.111944	0.275815	0.6848408767464136	0	NA	3897	1
cg25493769	2	161812874	0.10243	0.349922	0.769734363488364	0	NA	3895	1
cg25494045	16	71559023	-0.17862	0.124825	0.15244071963239164	0	NA	3897	1
cg25494094	10	99516971	-0.15542	0.250037	0.5342128103494093	0	NA	3894	1
cg25494159	5	41793445	-0.88893	0.358405	0.01312944057899005	0	NA	3896	1
cg25494254	3	42132371	-0.106428	0.245211	0.6642694111143963	0	NA	3897	1
cg25494261	5	131146962	-0.0883064	0.166407	0.5956508217735814	0	NA	3896	1
cg25494270	18	21302324	0.011983	0.0774564	0.877052792427799	0	NA	3895	1
cg25494271	16	1208031	-0.235754	0.202481	0.24429170932144129	0	NA	3895	1
cg25494467	3	54306729	-0.653417	0.349162	0.06129154980375396	0	NA	3897	1
cg25494562	2	172378611	0.371747	0.770754	0.629581470206293	0	NA	3875	1
cg25494580	6	56911419	-0.189587	0.891884	0.8316630570193853	0	NA	3889	1
cg25494600	15	34517148	-1.3036700000000003	0.783989	0.09633891746149827	0	NA	3897	1
cg25494619	4	124333366	-0.136343	0.599755	0.8201662449648155	0	NA	3877	1
cg25494622	15	65010067	-0.0677199	0.137733	0.6229489744625107	0	NA	3897	1
cg25494644	16	4514293	0.199278	0.3267	0.5418800564620498	0	NA	3896	1
cg25494663	1	78244750	-0.106129	0.146917	0.4700646553227983	0	NA	3894	1
cg25494718	21	25577097	-0.0821314	0.140028	0.5575156789744462	0	NA	3893	1
cg25494722	8	99539017	-0.155944	0.15576	0.3167391632823501	0	NA	3837	1
cg25494723	10	5812191	-0.44113	0.252205	0.08027494508069911	0	NA	3894	1
cg25494796	6	119517257	0.0639637	0.103659	0.5371959307182146	0	NA	3897	1
cg25494845	1	59187913	0.0394197	0.38966	0.9194199973357781	0	NA	3879	1
cg25494966	17	56912681	-0.0871973	0.255389	0.7327803838103536	0	NA	3897	1
cg25495011	19	52298687	0.036754	0.0977833	0.7070120919740186	0	NA	3895	1
cg25495341	15	27787659	-0.174791	0.221171	0.42935375181043534	0	NA	3890	1
cg25495396	6	39032080	-0.0561456	0.219542	0.7981518564420719	0	NA	3897	1
cg25495486	5	180553595	0.39224	0.3496890000000001	0.26199749846579073	0	NA	3896	1
cg25495776	7	110406870	-0.254738	0.158191	0.10732819609730161	0	NA	3881	1
cg25495921	5	9362054	1.39046	0.8817020000000001	0.11479136372885558	0	NA	3896	1
cg25495929	1	12775105	0.16398200000000002	0.198007	0.4075783982433291	0	NA	3892	1
cg25495939	4	184332455	0.0556227	0.275989	0.8402767041748154	0	NA	3896	1
cg25495986	2	241662123	0.360383	0.288761	0.21201929851483756	0	NA	3894	1
cg25496038	19	18836939	-0.0633419	0.281343	0.8218694324036209	0	NA	3881	1
cg25496129	8	123887816	0.0061205999999999995	0.276155	0.9823174215499358	0	NA	3875	1
cg25496298	2	9563862	1.3727799999999997	0.810485	0.09030786600905802	0	NA	3897	1
cg25496395	2	95954218	-0.276262	0.30609	0.3667639572574048	0	NA	3895	1
cg25496404	18	1062979	0.270346	0.237194	0.25438319886178434	0	NA	3894	1
cg25496462	15	76258485	-0.184866	0.279063	0.5076812257114465	0	NA	3897	1
cg25496547	2	198378794	-0.580725	0.234758	0.01337153407329603	0	NA	3895	1
cg25496699	17	469133	0.353049	0.351111	0.3146467058917831	0	NA	3895	1
cg25496760	16	11051651	0.232702	0.230699	0.3131270187996054	0	NA	3897	1
cg25496764	17	78735398	0.359857	0.388422	0.35420757196110114	0	NA	3883	1
cg25496828	14	23776075	0.565454	0.561746	0.31412662676019804	0	NA	3878	1
cg25496932	14	24046759	0.0734563	0.164348	0.6549069377588652	0	NA	3897	1
cg25496959	5	6485218	-0.146748	0.314326	0.6405960305382985	0	NA	3895	1
cg25496967	1	34630975	-0.541811	0.662867	0.4137140840207355	0	NA	3893	1
cg25497375	16	72049499	0.152095	0.20526	0.4587012978817887	0	NA	3895	1
cg25497401	7	105289886	-0.189409	0.265394	0.4754189935455445	0	NA	3896	1
cg25497409	14	100900999	-0.118974	0.224248	0.5957330516842869	0	NA	3894	1
cg25497482	2	145818669	-0.0044055	0.149875	0.9765499629335672	0	NA	3894	1
cg25497550	11	60699324	-0.133383	0.28662	0.6416698849301188	0	NA	3883	1
cg25497742	2	8570674	0.304588	0.276535	0.27070317583836756	0	NA	3894	1
cg25497767	12	92528765	-0.059417000000000005	0.17058	0.7275973467699248	0	NA	3897	1
cg25497788	2	206790736	-0.306418	1.01518	0.7627769887013255	0	NA	3897	1
cg25497834	1	4144963	0.111933	0.24580500000000002	0.6488408000394801	0	NA	3896	1
cg25497868	4	93472875	0.300668	0.11327	0.007944103638161433	0	NA	3866	1
cg25497959	3	126328137	-0.199039	0.327707	0.5436062040709186	0	NA	3897	1
cg25497964	8	110661060	-0.4100150000000001	0.290992	0.1588277787717824	0	NA	3896	1
cg25498137	7	50607896	0.637699	0.32881799999999994	0.05245658375880998	0	NA	3894	1
cg25498307	22	45892406	0.0138779	0.153224	0.9278321840353835	0	NA	3851	1
cg25498482	17	40183674	0.0495818	0.164028	0.7624413364916174	0	NA	3885	1
cg25498519	9	128348025	0.05870890000000001	0.331385	0.8593809756694959	0	NA	3892	1
cg25498638	6	7996863	-0.176251	0.25423	0.48813773734941834	0	NA	3894	1
cg25498654	15	75249069	-0.156293	1.26804	0.9019047181092076	0	NA	3871	1
cg25498715	10	126337404	-0.437096	0.580606	0.4515537484108042	0	NA	3897	1
cg25498843	15	78305338	-0.0311676	0.202831	0.8778755375076731	0	NA	3893	1
cg25498973	5	179867108	0.00236086	0.11728699999999999	0.9839405343452923	0	NA	3896	1
cg25499033	14	102054210	0.0348942	0.274543	0.898861872140035	0	NA	3896	1
cg25499044	14	56117204	0.046863	0.218405	0.8301031599174018	0	NA	3896	1
cg25499139	10	114583595	-0.47107	0.290684	0.10511267385967651	0	NA	3895	1
cg25499281	19	41999461	0.404843	0.26843	0.13150632694605724	0	NA	3895	1
cg25499471	8	65289178	-0.243364	0.22277	0.27463749883893934	0	NA	3855	1
cg25499552	1	169430257	-0.029069	0.125105	0.8162608835975694	0	NA	3897	1
cg25499646	19	1811720	-0.4184129999999999	0.294166	0.154918762314197	0	NA	3895	1
cg25499661	6	127622858	0.0669184	0.152659	0.6611310316045451	0	NA	3896	1
cg25499678	12	43092238	-0.202321	0.218973	0.3555102167987324	0	NA	3897	1
cg25499731	15	76015032	-0.38562	0.343555	0.2616752495240832	0	NA	3895	1
cg25499841	5	142295942	-0.195004	0.221488	0.3786280727764511	0	NA	3895	1
cg25499911	2	10085155	0.00248738	0.225179	0.9911865594091028	0	NA	3896	1
cg25500027	1	22145516	0.136888	0.260062	0.5986333857643904	0	NA	3897	1
cg25500204	1	175677790	-0.358133	0.277209	0.1963834155493771	0	NA	3895	1
cg25500267	8	55121968	-0.236133	0.713435	0.740659292265126	0	NA	3888	1
cg25500333	17	17869906	-0.0289742	0.215908	0.8932468196291097	0	NA	3895	1
cg25500423	4	79561212	0.182151	0.2457	0.45847803295250056	0	NA	3897	1
cg25500509	16	67694647	-0.27809	1.09232	0.7990424345764353	0	NA	3897	1
cg25500519	22	43669144	0.289335	0.323958	0.371790217728084	0	NA	3888	1
cg25500647	17	6618703	0.306048	0.25966	0.23853797040936825	0	NA	3892	1
cg25500709	10	130696886	0.0213184	0.21328	0.9203800601892919	0	NA	3894	1
cg25500738	10	35226587	-0.191915	0.162485	0.23755330360194854	0	NA	3892	1
cg25500751	8	141900089	-0.0719596	0.383575	0.8511883254700716	0	NA	3892	1
cg25500773	2	65683172	0.215904	0.328454	0.5109661432238527	0	NA	3893	1
cg25500853	1	1559952	0.545742	0.301196	0.06999910058702827	0	NA	3896	1
cg25501093	21	18802530	-0.139687	0.384173	0.7161534273559882	0	NA	3897	1
cg25501102	4	38057605	0.0901202	0.0884017	0.3079942803120368	0	NA	3893	1
cg25501116	11	45117301	-0.508692	0.342652	0.13765690068148068	0	NA	3887	1
cg25501235	17	1985730	-0.431981	0.364168	0.23553799392441072	0	NA	3897	1
cg25501246	15	71682663	0.143381	0.21007	0.4948980937769886	0	NA	3894	1
cg25501329	16	59934140	0.05537809999999999	0.0801604	0.48966539540745035	0	NA	3896	1
cg25501547	1	220287725	-2.62355e-4	0.290548	0.9992795373724704	0	NA	3895	1
cg25501712	14	100601929	0.0177426	0.22268399999999997	0.9364948422014885	0	NA	3897	1
cg25501720	5	138427539	-0.434022	0.331493	0.19043457283888232	0	NA	3897	1
cg25501730	19	4979605	-0.208492	0.284594	0.4638057847775264	0	NA	3896	1
cg25501844	10	21815649	-0.7437960000000001	0.860938	0.38762262295292815	0	NA	3895	1
cg25501891	6	80713593	-2.84589	0.947968	0.002681284798940663	0	NA	3895	1
cg25501925	8	67647685	0.395226	0.221165	0.07393445949761697	0	NA	3897	1
cg25502018	2	172645480	0.262983	0.199133	0.18662143739800424	0	NA	3896	1
cg25502047	13	25312828	0.23139	0.2966	0.43530752973250403	0	NA	3893	1
cg25502132	12	57678537	-0.15901	0.34277	0.6427214893902715	0	NA	3897	1
cg25502142	13	67566508	0.114606	0.211297	0.5875478455905139	0	NA	3838	1
cg25502233	12	132851931	-0.064072	0.138172	0.6428541735656261	0	NA	3897	1
cg25502404	17	80676363	0.05297210000000001	0.310343	0.8644684046683706	0	NA	3893	1
cg25502410	20	42571670	0.274654	0.331369	0.40719133322064227	0	NA	3896	1
cg25502450	1	22293155	-0.0965992	0.296634	0.744688315960311	0	NA	3897	1
cg25502475	2	71439581	0.16408299999999998	0.200455	0.4130416101732112	0	NA	3886	1
cg25502538	1	22710657	0.0635924	0.258436	0.8056308808067122	0	NA	3891	1
cg25502641	4	38565556	0.289317	0.355228	0.41538469738840234	0	NA	3896	1
cg25502673	11	97428597	-0.269347	0.166531	0.10579227585671276	0	NA	3867	1
cg25502803	11	41880120	-0.133032	0.154689	0.3897909668043346	0	NA	3892	1
cg25502901	16	88776291	0.323326	0.287234	0.260312150514314	0	NA	3897	1
cg25503020	1	32841754	0.0432526	0.168789	0.7977558871514308	0	NA	3869	1
cg25503026	16	26733003	0.00653499	0.202287	0.9742283942666405	0	NA	3896	1
cg25503059	3	14219680	-1.21753	1.55784	0.4344790253825426	0	NA	3897	1
cg25503104	15	51895526	-0.0670056	0.3238	0.8360605086661068	0	NA	3897	1
cg25503136	1	167428923	0.408984	0.250441	0.10245736862748897	0	NA	3897	1
cg25503259	17	29731206	-0.0164233	0.23782699999999998	0.9449453164330723	0	NA	3896	1
cg25503348	5	129242999	0.48776500000000006	0.23643599999999998	0.039113619933942745	0	NA	3895	1
cg25503398	3	107241806	-2.0818	1.52951	0.17348540768216883	0	NA	3897	1
cg25503445	14	102099598	0.588076	0.314905	0.06183582309645887	0	NA	3895	1
cg25503505	5	146785271	-0.276818	0.306828	0.3669544804222788	0	NA	3891	1
cg25503513	1	65774850	0.258869	0.245051	0.2907908664754023	0	NA	3886	1
cg25503542	3	10240318	0.281241	0.304	0.35489575761439923	0	NA	3894	1
cg25503618	1	87114706	-0.0113015	0.162323	0.9444933094273736	0	NA	3854	1
cg25503687	3	179486280	0.406375	0.35942	0.25820620961749635	0	NA	3897	1
cg25503730	3	112469243	0.0294688	0.161283	0.8550217591748921	0	NA	3846	1
cg25503984	1	14151711	0.108198	0.187451	0.5637997346871506	0	NA	3894	1
cg25504086	12	104614002	0.029579299999999996	0.114955	0.7969379360468285	0	NA	3897	1
cg25504140	1	184917084	0.112819	0.230808	0.6249831458631161	0	NA	3896	1
cg25504214	17	37248746	-0.248939	0.252065	0.3233493521172988	0	NA	3896	1
cg25504385	12	79646601	-0.143769	0.11953	0.2290591780676541	0	NA	3887	1
cg25504403	11	69490221	-0.24634799999999998	0.848263	0.771499039381334	0	NA	3842	1
cg25504557	14	65822691	0.294513	0.208844	0.15847895211849575	0	NA	3896	1
cg25504621	22	30695536	0.436024	0.288142	0.13022223219626652	0	NA	3896	1
cg25504654	19	54024992	0.189415	0.129537	0.1436737259490773	0	NA	3896	1
cg25504717	4	38134130	0.116972	0.136043	0.389890267666409	0	NA	3897	1
cg25504771	21	39841242	0.0350147	0.283741	0.9017873972705591	0	NA	3888	1
cg25504824	1	178448827	-0.354276	0.241358	0.14214648110486736	0	NA	3897	1
cg25505041	9	98667058	-0.546089	0.202028	0.006870926023023561	0	NA	3890	1
cg25505044	11	63137276	-0.111624	0.0842406	0.18515065893166519	0	NA	3891	1
cg25505089	22	21331034	-0.00628206	0.234337	0.9786130300098635	0	NA	3892	1
cg25505132	6	37394544	0.181896	0.344571	0.5975748501939665	0	NA	3896	1
cg25505531	14	77553205	-0.252302	0.320302	0.4308719962497228	0	NA	3897	1
cg25505563	22	27815501	-0.0200648	0.0957929	0.8340890019652717	0	NA	3896	1
cg25505611	1	156698655	-1.02683	1.36243	0.451044145917326	0	NA	3810	1
cg25505676	1	11473367	-0.144469	0.195639	0.46024296407209997	0	NA	3897	1
cg25506055	20	56748670	-0.0233123	0.307877	0.9396422423962247	0	NA	3896	1
cg25506065	1	159842899	0.166685	0.830554	0.8409399271138415	0	NA	3839	1
cg25506186	17	5571436	-0.0605102	0.102123	0.5535005964072995	0	NA	3897	1
cg25506215	9	35670577	0.0290014	0.219936	0.895092729429067	0	NA	3890	1
cg25506287	6	26247955	-0.286231	0.321423	0.37319109226933417	0	NA	3895	1
cg25506326	12	42632336	0.521805	0.440793	0.23649741029077254	0	NA	3889	1
cg25506396	2	234262867	-0.783942	0.973431	0.42062405137445724	0	NA	3893	1
cg25506700	11	15169986	0.433667	0.248803	0.08133124816787478	0	NA	3865	1
cg25506849	14	63971468	0.254519	0.273778	0.3525499045326962	0	NA	3895	1
cg25507238	8	146059052	-0.215116	0.182664	0.23893236783216476	0	NA	3895	1
cg25507299	15	42187219	0.323908	1.43098	0.8209261276228671	0	NA	3789	1
cg25507371	12	93965504	0.35257	0.977361	0.7182962728920498	0	NA	3879	1
cg25507382	2	30388165	0.025534400000000002	0.844528	0.9758795447387619	0	NA	3896	1
cg25507508	2	59661318	-0.191762	0.21551	0.37357029121915913	0	NA	3892	1
cg25507584	10	99173832	-0.0883333	0.261506	0.7355237856281482	0	NA	3897	1
cg25507693	7	47341304	0.333924	0.371888	0.3692305997383883	0	NA	3896	1
cg25507779	6	49481410	-0.200699	0.169493	0.2363680188056526	0	NA	3882	1
cg25507871	2	201639355	-0.14786	0.157867	0.3489585897302715	0	NA	3892	1
cg25507958	1	119532233	0.0136547	0.459188	0.9762771046653234	0	NA	3882	1
cg25508268	6	109330244	1.28249	0.9703539999999999	0.1862772974389986	0	NA	3719	1
cg25508273	11	69966104	-0.0525943	0.146388	0.7193855356500269	0	NA	3891	1
cg25508638	1	7697940	-0.307717	0.323367	0.341298370961322	0	NA	3893	1
cg25508834	19	8203554	0.296563	0.368614	0.42108785207610894	0	NA	3895	1
cg25508862	18	51695635	-0.10431299999999999	0.38837699999999997	0.7882475436644366	0	NA	3897	1
cg25509106	1	184376678	-0.159632	0.181607	0.3794029268720871	0	NA	3894	1
cg25509137	6	129253478	-0.19022	0.179883	0.2902993606404972	0	NA	3895	1
cg25509259	1	218949286	0.0316054	0.302309	0.9167355319245543	0	NA	3896	1
cg25509306	12	54583159	-0.0758525	0.12431900000000001	0.5417663789628835	0	NA	3895	1
cg25509380	1	228688708	0.268206	1.15582	0.8165005439085165	0	NA	3897	1
cg25509415	10	44790336	0.344039	0.281401	0.22148331436685711	0	NA	3896	1
cg25509474	11	64169275	-0.2633	0.330287	0.42534331867811104	0	NA	3896	1
cg25509621	2	101570704	-0.0455097	0.24401	0.8520467820714067	0	NA	3895	1
cg25509750	6	107668094	-0.329046	0.265522	0.21525591081405593	0	NA	3896	1
cg25509889	15	60031047	0.7253220000000001	0.297365	0.014721285999007626	0	NA	3890	1
cg25510120	4	136784902	0.111873	0.160082	0.4846469710307245	0	NA	3859	1
cg25510241	21	45610494	-0.676098	0.344691	0.04982525447619895	0	NA	3896	1
cg25510485	14	69865496	-0.224932	1.06897	0.8333403715669955	0	NA	3897	1
cg25510569	3	171506308	0.322435	0.220589	0.1438233643055483	0	NA	3894	1
cg25510640	4	80594710	0.0484736	0.0692812	0.48413681679087167	0	NA	3894	1
cg25510721	17	30827194	0.253629	0.335727	0.44997180823084465	0	NA	3897	1
cg25510907	19	13364234	-0.0158594	0.352527	0.9641170653394411	0	NA	3895	1
cg25510961	12	66276974	-0.190669	0.253197	0.4514222439134714	0	NA	3897	1
cg25511014	18	6482929	0.053966600000000003	0.171605	0.7531553554216593	0	NA	3860	1
cg25511085	16	27166268	0.0976468	0.17371	0.5740305964358292	0	NA	3896	1
cg25511300	20	18077193	-0.00475107	0.339066	0.9888202256948123	0	NA	3896	1
cg25511549	19	30414886	-0.434149	0.33709	0.19776963287981023	0	NA	3895	1
cg25511644	5	74807386	-0.284819	0.586888	0.627460832042654	0	NA	3890	1
cg25511745	12	65179662	0.133982	0.290276	0.6443914254504077	0	NA	3892	1
cg25511831	17	75861388	0.189851	0.317844	0.5503012685339224	0	NA	3882	1
cg25512177	11	20408641	-0.9962680000000002	1.16562	0.3927112713876602	0	NA	3897	1
cg25512453	20	36525902	0.144428	0.148119	0.32952015832383513	0	NA	3888	1
cg25512491	15	94850191	-0.86247	0.699022	0.21726855829307098	0	NA	3896	1
cg25512593	10	101658367	-0.071793	0.187075	0.7011519869711083	0	NA	3877	1
cg25512852	10	26997264	-0.09348499999999998	0.297182	0.7530869891428686	0	NA	3896	1
cg25512894	21	32910400	0.326737	0.184893	0.07720009077298229	0	NA	3895	1
cg25513214	17	9079153	-0.0808167	0.357022	0.8209188217633364	0	NA	3893	1
cg25513215	11	6699909	-0.108533	0.294104	0.7121058683776551	0	NA	3894	1
cg25513370	6	116891948	-0.148161	0.741843	0.8416994488176143	0	NA	3893	1
cg25513502	2	61241969	-0.0840182	0.23736100000000002	0.7233628600637411	0	NA	3894	1
cg25513668	16	78132830	-0.00408241	0.304733	0.989311316854684	0	NA	3896	1
cg25514244	13	114122903	-0.313308	0.215417	0.14582834604045217	0	NA	3897	1
cg25514261	11	62389790	0.8465130000000001	1.06378	0.4261718582670221	0	NA	3896	1
cg25514301	9	104501812	0.0406504	0.118706	0.7320152432245829	0	NA	3892	1
cg25514337	8	23600594	-0.188501	0.200968	0.3482622695848046	0	NA	3896	1
cg25514423	10	73052493	-0.0724718	0.258006	0.778793300285824	0	NA	3895	1
cg25514441	7	149153318	-0.505757	0.355328	0.1546339925186108	0	NA	3897	1
cg25514468	16	87813833	-0.0898559	0.196424	0.6473412627159032	0	NA	3897	1
cg25514677	2	28583388	-0.471152	0.349319	0.17740992234701602	0	NA	3895	1
cg25514739	20	35780712	0.0455423	0.311454	0.8837439255153523	0	NA	3892	1
cg25514833	1	205160531	-0.476579	0.303537	0.11639525396318975	0	NA	3894	1
cg25514934	7	44679465	-0.376333	0.265186	0.1558615677890031	0	NA	3895	1
cg25514993	2	233924181	0.191485	0.353221	0.5877420209525333	0	NA	3897	1
cg25515052	10	65660913	0.331534	0.282969	0.24134701418745544	0	NA	3897	1
cg25515163	16	48721709	0.44888	0.577052	0.43663690903035957	0	NA	3893	1
cg25515197	15	70762847	-0.521754	0.334318	0.11860592149343416	0	NA	3897	1
cg25515258	3	46581056	-1.14001	0.48086500000000004	0.017752103739585988	0	NA	3895	1
cg25515288	17	9348882	0.368044	0.296054	0.21380700107851888	0	NA	3897	1
cg25515334	1	65729227	-0.328658	0.268773	0.22140190630622	0	NA	3892	1
cg25515456	10	134238687	0.157763	0.141505	0.2648960767433793	0	NA	3720	1
cg25515684	20	4068770	-0.124953	0.226223	0.5807124379511459	0	NA	3894	1
cg25515798	4	53579036	-0.452212	0.83013	0.5859265630050607	0	NA	3887	1
cg25515854	6	137185111	-0.00139941	0.271553	0.9958882329006905	0	NA	3897	1
cg25515978	6	31911265	-0.491649	0.324814	0.13011909444262026	0	NA	3892	1
cg25516090	14	81053036	-0.120187	0.278581	0.6661588740629891	0	NA	3897	1
cg25516159	19	472164	-0.0648163	0.2329	0.7807813180977353	0	NA	3896	1
cg25516222	2	238526385	0.208558	0.387119	0.5900635775262613	0	NA	3896	1
cg25516230	1	162375677	-0.122317	0.254185	0.630365475781617	0	NA	3893	1
cg25516353	19	36980841	0.56485	1.09696	0.6066067859690831	0	NA	3897	1
cg25516529	2	220173617	-0.119416	0.163614	0.4654732016745529	0	NA	3896	1
cg25516577	12	54822073	0.121867	0.330114	0.7120036918383259	0	NA	3895	1
cg25516589	7	1549113	-0.0430819	0.24821400000000002	0.8622053231050375	0	NA	3895	1
cg25516604	3	156871707	0.15916	0.148753	0.28463658726924107	0	NA	3887	1
cg25516832	12	56395202	-0.27705	0.330932	0.40249080628668793	0	NA	3897	1
cg25516986	11	11454353	0.402811	0.364237	0.2687682578011534	0	NA	3895	1
cg25517034	2	127864581	0.547826	1.25126	0.6615171500987771	0	NA	3882	1
cg25517090	14	61154039	0.108007	0.122372	0.37744592359840007	0	NA	3892	1
cg25517092	7	116162453	0.154568	0.17744	0.3836995049028345	0	NA	3878	1
cg25517094	1	95492779	-0.054984	0.251493	0.8269380169051874	0	NA	3896	1
cg25517144	11	5696587	0.0678808	0.37184	0.855148147846438	0	NA	3897	1
cg25517565	6	24360543	0.289987	0.263771	0.2715983207963145	0	NA	3896	1
cg25517633	17	61916247	-0.181207	0.178577	0.31023572223940415	0	NA	3895	1
cg25517813	14	24771250	-0.312907	0.249361	0.20953853366323089	0	NA	3888	1
cg25517870	3	143374057	-0.171701	0.211162	0.41614666915371457	0	NA	3888	1
cg25517884	1	46885097	-0.0667939	0.139655	0.6324524244365423	0	NA	3895	1
cg25518036	15	33993096	-0.519706	1.05034	0.6207428045402915	0	NA	3893	1
cg25518040	5	81159782	0.19673899999999997	0.270185	0.4665131783466532	0	NA	3895	1
cg25518066	2	207999044	0.0750581	0.345642	0.828087075821331	0	NA	3896	1
cg25518076	7	65441229	0.150968	0.335783	0.6529989671354459	0	NA	3897	1
cg25518302	16	30483961	1.42102	1.16001	0.22057270328279546	0	NA	3892	1
cg25518366	5	75671504	-0.0311322	0.200554	0.8766392020649668	0	NA	3890	1
cg25518572	10	72542391	-0.138579	0.116454	0.23405064466824244	0	NA	3897	1
cg25518708	12	69604618	0.117832	0.199638	0.555037592589234	0	NA	3895	1
cg25519096	12	125740408	-0.202626	0.35602	0.5692596534709549	0	NA	3897	1
cg25519098	8	127858540	-0.0199425	0.148118	0.8928970880775771	0	NA	3894	1
cg25519099	16	74330209	0.483782	0.861451	0.5743956065261419	0	NA	3897	1
cg25519208	8	102372636	0.207824	0.125753	0.0984048613701433	0	NA	3758	1
cg25519217	12	109320772	0.0399226	0.176028	0.8205816951634403	0	NA	3882	1
cg25519284	8	15397671	-0.0859891	0.212046	0.6850946060494456	0	NA	3893	1
cg25519292	13	33625925	0.0744155	0.317509	0.8146955079416671	0	NA	3893	1
cg25519315	2	209231528	-0.0216895	0.261389	0.9338691435887445	0	NA	3896	1
cg25519352	1	205894908	0.0605333	0.217491	0.7807624723471747	0	NA	3893	1
cg25519440	10	69408517	0.371309	0.284807	0.19232856717671137	0	NA	3891	1
cg25519457	12	4387827	-0.597408	0.328138	0.06866770268124084	0	NA	3896	1
cg25519842	14	104222945	0.17641400000000002	0.281413	0.5307336618885423	0	NA	3882	1
cg25520212	19	5516137	-0.135041	0.255312	0.5968572058093762	0	NA	3897	1
cg25520265	7	100215683	-0.404149	0.327755	0.21754493435901645	0	NA	3894	1
cg25520280	5	139943836	0.319515	0.768618	0.6776290676538791	0	NA	3884	1
cg25520302	9	129038685	0.238642	0.352342	0.4982142565001327	0	NA	3894	1
cg25520324	14	23352253	-0.086729	0.185538	0.6401808025283402	0	NA	3894	1
cg25520393	11	704672	-0.33533	0.264742	0.20528783572363973	0	NA	3896	1
cg25520408	4	35513617	6.18488e-4	0.151358	0.9967396460515807	0	NA	3762	1
cg25520505	7	102760563	0.371437	0.348888	0.2870429201694853	0	NA	3896	1
cg25520534	10	88505728	0.264186	0.240585	0.2721615304134341	0	NA	3891	1
cg25520710	20	45981300	-0.0896174	0.163981	0.5847148135218437	0	NA	3897	1
cg25520999	1	165796659	0.578031	0.760511	0.4472210714931133	0	NA	3800	1
cg25521012	1	27454165	0.282979	0.350235	0.41910846542503816	0	NA	3887	1
cg25521171	22	20012982	-0.412252	0.365948	0.259940556578654	0	NA	3895	1
cg25521180	19	54011340	-0.0200708	0.143905	0.8890767310545584	0	NA	3884	1
cg25521234	2	31444682	-0.00996568	0.0701051	0.8869588204046599	0	NA	3891	1
cg25521375	4	67141252	-0.10788300000000002	0.100151	0.2813893964728888	0	NA	3896	1
cg25521406	12	20523517	0.289922	0.146475	0.04777914192698222	0	NA	3860	1
cg25521407	4	171011618	0.36465	0.44591	0.41349086322769907	0	NA	3893	1
cg25521581	9	116066129	0.0379322	0.354066	0.9146833617955674	0	NA	3888	1
cg25521835	11	65259992	0.326007	0.308325	0.29035253100525266	0	NA	3893	1
cg25521882	1	208042945	0.241885	0.314763	0.442209747863827	0	NA	3893	1
cg25521911	11	83029411	0.344403	0.157887	0.029159321171829764	0	NA	3888	1
cg25521987	4	134084224	-0.123951	0.221754	0.5761909147825816	0	NA	3887	1
cg25522072	5	167994339	0.0567823	0.217833	0.794347810550231	0	NA	3896	1
cg25522087	18	66094076	0.0358849	0.255374	0.8882499388311109	0	NA	3896	1
cg25522143	13	95071712	-0.45579	0.374783	0.22393017010323496	0	NA	3891	1
cg25522315	2	191085329	-0.274653	0.30575	0.3690295111889691	0	NA	3893	1
cg25522331	3	71707799	0.209715	0.372855	0.5738045187648098	0	NA	3891	1
cg25522547	5	17691839	-0.144194	0.211146	0.4946628612334324	0	NA	3895	1
cg25522612	12	121564076	0.26234	0.313384	0.40252514470136086	0	NA	3889	1
cg25522664	1	116384013	-0.23270399999999997	0.153651	0.12989979874742244	0	NA	3887	1
cg25522792	18	59509014	0.31758299999999995	0.262992	0.22721014282192475	0	NA	3874	1
cg25522852	16	2897180	0.224012	0.275607	0.416335585171142	0	NA	3896	1
cg25522880	8	451805	0.530242	0.362821	0.1438940666706732	0	NA	3893	1
cg25522920	12	84578173	0.0369546	0.15864	0.8158031100807024	0	NA	3887	1
cg25522940	1	21076289	-0.198397	0.199765	0.32063590869465897	0	NA	3891	1
cg25523221	6	143076944	-0.415461	0.243939	0.08854284474853008	0	NA	3896	1
cg25523263	22	36325822	0.0926615	0.24290899999999999	0.7028575705395135	0	NA	3897	1
cg25523305	11	44931059	0.204008	0.299392	0.4956135818326349	0	NA	3893	1
cg25523599	14	44786246	0.15224000000000001	0.182887	0.4051682039322794	0	NA	3896	1
cg25523612	4	129729391	0.241427	0.31065999999999994	0.4370748710276268	0	NA	3896	1
cg25523700	16	47728644	-0.0800359	0.337399	0.8124904686080459	0	NA	3896	1
cg25523776	11	116742352	0.152982	0.282443	0.5880675710570464	0	NA	3895	1
cg25523835	12	118575869	0.163743	0.330924	0.6207374542260219	0	NA	3893	1
cg25524136	15	65934422	-0.140082	0.243441	0.5650040043525095	0	NA	3894	1
cg25524233	5	110404925	-0.085616	0.197844	0.665200040557826	0	NA	3895	1
cg25524245	6	105674581	-0.0655934	0.16807	0.696333732215045	0	NA	3894	1
cg25524310	19	34919633	0.274658	0.7552	0.7160901919433671	0	NA	3835	1
cg25525104	22	45631475	0.0704374	0.171925	0.6820271929100197	0	NA	3896	1
cg25525125	2	113625654	0.38924	0.212129	0.06651736545928567	0	NA	3888	1
cg25525127	19	29875671	-0.0387377	0.126717	0.7598311918474222	0	NA	3896	1
cg25525162	17	77826796	0.11045500000000001	0.876861	0.8997585427739176	0	NA	3890	1
cg25525348	15	99066857	0.552634	0.258742	0.03269167389098028	0	NA	3891	1
cg25525430	1	199071708	-0.0256931	0.15884400000000004	0.87150231713617	0	NA	3888	1
cg25525570	7	68897165	0.0591737	0.14849	0.6902594993163494	0	NA	3884	1
cg25525600	15	90100274	0.0281265	0.0759517	0.711143421727957	0	NA	3888	1
cg25525694	5	15117789	0.05668249999999999	0.131769	0.6670751335592537	0	NA	3887	1
cg25525700	2	25913350	0.346632	0.252306	0.16948652954074253	0	NA	3897	1
cg25525704	16	67022537	-0.0522555	0.280656	0.8522953204249238	0	NA	3891	1
cg25525739	22	26824686	0.563424	0.950469	0.5533248828828374	0	NA	3894	1
cg25525754	1	153456605	0.149636	0.201941	0.4587002890646464	0	NA	3896	1
cg25525861	14	22962385	-0.214343	0.199565	0.2827997969239069	0	NA	3894	1
cg25526005	11	122165797	-0.219467	0.279137	0.43173041067345674	0	NA	3890	1
cg25526173	3	149102935	-0.17826	0.283886	0.5300510341348951	0	NA	3895	1
cg25526243	8	146018053	0.283657	0.576199	0.6225143554170258	0	NA	3862	1
cg25526396	17	67594752	0.0625143	0.200558	0.7552671204698713	0	NA	3896	1
cg25526441	12	4248640	-0.445035	0.204724	0.029717968085814235	0	NA	3891	1
cg25526547	12	116436245	-0.107756	0.208871	0.6059260896167145	0	NA	3895	1
cg25526673	12	22094270	0.56743	0.932303	0.5427679902706748	0	NA	3895	1
cg25526789	1	227087054	-0.412051	0.158403	0.009287585533287228	0	NA	3881	1
cg25526814	19	31375527	-0.157503	0.285543	0.5812284813929754	0	NA	3895	1
cg25526894	9	133050226	0.0735361	0.0839276	0.38092949690686023	0	NA	3894	1
cg25526988	1	230960481	-0.546685	0.362251	0.1312647544034542	0	NA	3897	1
cg25527108	8	115310851	-0.0271624	0.220718	0.9020565617106604	0	NA	3894	1
cg25527125	1	109419585	-0.273956	0.887155	0.7574714945242319	0	NA	3724	1
cg25527254	15	99549078	-0.006415079999999999	0.14529	0.9647819488297694	0	NA	3896	1
cg25527320	11	109455754	-0.461858	0.21467	0.03143841048086427	0	NA	3847	1
cg25527334	12	93123886	-0.0704198	0.168869	0.6766722267847964	0	NA	3897	1
cg25527396	14	54086778	0.0793639	0.162367	0.6249880494902436	0	NA	3894	1
cg25527554	20	36515553	-0.338521	0.368291	0.3580081347060447	0	NA	3881	1
cg25527627	10	30130897	-0.049743	0.283462	0.8606994682711324	0	NA	3894	1
cg25527909	1	189837913	0.312846	0.181372	0.08454804250950407	0	NA	3886	1
cg25527936	2	16409585	0.0324705	0.130634	0.8037004839499143	0	NA	3876	1
cg25527951	1	27763345	-0.123077	0.187871	0.5123940926717687	0	NA	3894	1
cg25528354	19	17860813	0.49293399999999993	0.345846	0.1540707539657932	0	NA	3897	1
cg25528445	1	217241261	0.108022	0.23230200000000004	0.6419266167273212	0	NA	3892	1
cg25528501	16	49855479	-0.135206	0.315485	0.6682394265208988	0	NA	3897	1
cg25528643	15	57738258	-0.062955	0.165974	0.704460349568476	0	NA	3886	1
cg25528674	13	40090849	-0.47106299999999995	0.314133	0.13372699761105242	0	NA	3891	1
cg25528753	4	154598	-0.390946	0.240595	0.10418104752000876	0	NA	3897	1
cg25528758	10	60994548	-0.106923	0.192829	0.5792391201823424	0	NA	3887	1
cg25528822	9	100895950	0.262365	0.346209	0.4485571987163601	0	NA	3895	1
cg25529020	1	166959077	0.483698	0.282341	0.08668135434997946	0	NA	3893	1
cg25529035	8	102305623	0.0349104	0.24929200000000004	0.8886298178794958	0	NA	3893	1
cg25529321	12	112759959	-0.0303174	0.16630800000000004	0.8553498863488027	0	NA	3891	1
cg25529378	3	168524856	0.165999	0.177461	0.34957644736783466	0	NA	3872	1
cg25529420	3	28156588	-0.186739	0.342454	0.5855495458696227	0	NA	3895	1
cg25529477	2	127845211	-0.4962889999999999	0.325336	0.12714291273566788	0	NA	3897	1
cg25529519	1	97885836	-0.0548955	0.297399	0.8535542735460282	0	NA	3897	1
cg25529557	6	112145775	-0.226446	0.217273	0.29731026013952355	0	NA	3897	1
cg25529870	5	166547597	-0.173077	0.140557	0.2181863021977886	0	NA	3744	1
cg25529876	1	115168247	-0.0127503	0.165227	0.9384895953457407	0	NA	3887	1
cg25529910	16	11511646	-0.162784	0.326759	0.6183589003064782	0	NA	3896	1
cg25529942	3	149051470	-0.193973	0.166035	0.2426995954299091	0	NA	3892	1
cg25530111	20	1790241	0.161696	0.239765	0.5000610615098651	0	NA	3884	1
cg25530288	10	22904806	-0.104337	0.164253	0.5252841098870824	0	NA	3887	1
cg25530374	16	2047171	0.114169	0.317334	0.7190150227137879	0	NA	3891	1
cg25530397	20	4850562	-0.316238	0.12645700000000001	0.01239288097575253	0	NA	3895	1
cg25530474	20	45994059	-0.329943	0.39794	0.40703226035844775	0	NA	3897	1
cg25530672	2	96912025	0.309189	0.387213	0.4245812627913942	0	NA	3895	1
cg25530795	7	104910624	-0.4595719999999999	0.311199	0.13973501507258146	0	NA	3893	1
cg25530958	2	32750042	-0.13284	0.222319	0.5501604048693913	0	NA	3891	1
cg25530992	19	8335030	-0.36866499999999996	0.201432	0.06721695557903636	0	NA	3886	1
cg25531090	9	20198450	-0.0807357	0.215261	0.7076161577616147	0	NA	3886	1
cg25531179	10	92211458	-0.122383	0.798612	0.8782053640928652	0	NA	3894	1
cg25531488	3	133465869	-0.483709	0.268537	0.07165953722757361	0	NA	3897	1
cg25531591	11	17866913	0.256127	0.376222	0.49600635561586526	0	NA	3897	1
cg25531743	6	10528521	-0.11123299999999998	0.416403	0.7893704259631614	0	NA	3895	1
cg25531874	19	39440669	0.0550694	0.263686	0.8345695448713764	0	NA	3888	1
cg25531963	5	131312994	0.136551	0.35068	0.6969882698585976	0	NA	3897	1
cg25532053	4	138984225	0.202225	0.180004	0.26124758910794904	0	NA	3893	1
cg25532068	4	55899656	0.610941	0.275245	0.026444155571736825	0	NA	3895	1
cg25532217	22	45962031	0.0149292	0.309855	0.9615717962980229	0	NA	3896	1
cg25532221	2	228728246	0.296677	0.232062	0.20109484908729233	0	NA	3896	1
cg25532340	14	78047326	-0.256817	0.168515	0.1275085036582107	0	NA	3895	1
cg25532560	2	16921956	0.160781	0.282861	0.5697566522092333	0	NA	3890	1
cg25532589	22	40391352	-0.10295	0.197816	0.6027617241284225	0	NA	3888	1
cg25532673	1	154937138	0.19631199999999996	0.29359	0.5037121486759533	0	NA	3897	1
cg25532696	15	68569436	0.197027	0.261283	0.45080413803292185	0	NA	3866	1
cg25532702	1	156471610	-0.0853507	0.269932	0.7518557643815736	0	NA	3897	1
cg25532776	17	53813651	0.118057	0.121614	0.3316719285898805	0	NA	3865	1
cg25532891	16	75256344	-0.185116	0.272764	0.49734870710471923	0	NA	3896	1
cg25532922	2	30453223	0.156345	0.213038	0.4630199531723886	0	NA	3895	1
cg25533100	6	148553023	-0.204425	0.299274	0.49456280362365224	0	NA	3895	1
cg25533148	1	228401463	0.440095	0.564768	0.4358329456973307	0	NA	3876	1
cg25533693	12	110144956	-0.0772922	0.289196	0.7892645176935146	0	NA	3896	1
cg25533854	8	118532856	-0.904934	0.771217	0.24064168853249843	0	NA	3895	1
cg25534018	11	70446778	-0.390595	0.248438	0.1159034509263552	0	NA	3894	1
cg25534021	3	111259832	-0.351654	0.190047	0.06426271613239662	0	NA	3894	1
cg25534033	3	50273549	1.16734	0.793513	0.14126304400824474	0	NA	3882	1
cg25534076	1	234087867	-0.086013	0.12457000000000001	0.48989285531293825	0	NA	3789	1
cg25534101	3	141868872	0.0538936	0.139688	0.6996343520122718	0	NA	3863	1
cg25534249	2	65214540	-0.21969600000000003	0.148956	0.14023799416892116	0	NA	3895	1
cg25534486	7	157627613	0.179753	0.324733	0.5798930760627171	0	NA	3895	1
cg25534544	9	33677511	0.11429900000000001	0.161094	0.4780034423670771	0	NA	3841	1
cg25534621	12	47059161	0.0555502	0.146864	0.7052504890797723	0	NA	3880	1
cg25534638	16	68776009	0.0728756	0.14747	0.6211844483448716	0	NA	3893	1
cg25534687	12	3211024	0.0218256	0.290943	0.9402013802092385	0	NA	3894	1
cg25534694	7	132393558	0.15973300000000001	0.284303	0.5742245509995114	0	NA	3893	1
cg25534756	2	109859424	-0.134538	0.182318	0.4605567266939457	0	NA	3896	1
cg25534864	13	91922718	-0.110793	0.187163	0.5538774080067079	0	NA	3881	1
cg25535351	20	50956552	0.0720258	0.246267	0.7699270131827144	0	NA	3892	1
cg25535468	2	98986314	0.219217	0.323455	0.49793928831150563	0	NA	3895	1
cg25535482	15	96594795	0.0047781	0.211017	0.9819348845419084	0	NA	3894	1
cg25535544	11	122773801	-0.0254722	0.21882599999999996	0.9073324440079218	0	NA	3896	1
cg25535569	5	54163217	-0.163506	0.209968	0.43614546048547953	0	NA	3892	1
cg25535592	15	86132191	0.0527444	0.132266	0.6900588554681164	0	NA	3881	1
cg25535658	1	28736064	-0.0412646	0.240556	0.8638004107844022	0	NA	3896	1
cg25535666	2	201480219	-0.0708614	0.0811153	0.3823423458696937	0	NA	3897	1
cg25536032	3	187432233	-0.143317	0.103156	0.16473456298439984	0	NA	3890	1
cg25536111	1	154232097	0.243918	0.271404	0.36879829340502335	0	NA	3895	1
cg25536136	1	241453219	-0.09587979999999999	0.303295	0.751905959784885	0	NA	3897	1
cg25536196	13	99923357	-0.308972	0.188923	0.10195709918682717	0	NA	3893	1
cg25536354	2	205407827	-0.344366	0.238483	0.14874304704670102	0	NA	3891	1
cg25536368	1	1244478	-0.0944392	0.9538030000000001	0.9211276956224947	0	NA	3893	1
cg25536562	14	36296131	-0.315182	1.13526	0.7812965585608209	0	NA	3896	1
cg25536613	12	122075894	-0.45035	0.269394	0.09458052804701521	0	NA	3895	1
cg25536617	6	7590251	0.0107584	0.429519	0.9800170335284044	0	NA	3861	1
cg25536696	5	40033663	0.267423	0.242817	0.2707506340333737	0	NA	3882	1
cg25536757	12	50291425	-0.285113	0.24668	0.2477625484659226	0	NA	3897	1
cg25536853	8	2964855	0.0072702	0.160407	0.9638494895075185	0	NA	3896	1
cg25536887	1	46329685	-0.0884687	0.129432	0.4942815408817204	0	NA	3789	1
cg25537033	7	4169224	0.0189363	0.22660000000000002	0.9334006428573948	0	NA	3896	1
cg25537060	12	99486183	-0.0505007	0.233652	0.8288814342286839	0	NA	3894	1
cg25537215	18	47174447	0.0321687	0.151972	0.8323604551508867	0	NA	3897	1
cg25537384	10	180583	-0.294614	1.19747	0.8056587147603301	0	NA	3891	1
cg25537416	5	163849692	0.206382	0.193219	0.2854642337352925	0	NA	3897	1
cg25537448	2	99388712	-0.0295584	1.08873	0.9783405490456922	0	NA	3896	1
cg25537948	1	231935129	-0.320556	0.281321	0.25450841863068574	0	NA	3894	1
cg25537988	3	139396918	0.831964	0.474674	0.0796524736489731	0	NA	3870	1
cg25537999	22	21349261	-0.557351	0.334378	0.09554838069233684	0	NA	3897	1
cg25538000	6	54296841	-0.230941	0.192356	0.22990965663386378	0	NA	3896	1
cg25538002	17	44269472	0.736591	0.715247	0.30308444436953647	0	NA	3894	1
cg25538012	22	43650296	-0.125931	0.333822	0.705995281822106	0	NA	3895	1
cg25538073	12	85261206	0.0623768	0.115751	0.5899642861710632	0	NA	3817	1
cg25538183	20	48428907	0.0990772	0.0920046	0.2815373449206069	0	NA	3896	1
cg25538240	16	5070500	0.171404	0.168407	0.3087748314253514	0	NA	3893	1
cg25538344	6	39867915	0.573802	0.295243	0.051956908085645286	0	NA	3883	1
cg25538416	2	236653234	-0.725695	0.294707	0.013799957523044137	0	NA	3895	1
cg25538421	7	104651842	-0.149135	0.22311	0.5038546241029762	0	NA	3840	1
cg25538435	3	64988071	-0.228854	0.138565	0.09861605231569763	0	NA	3791	1
cg25538512	6	75305917	0.153997	0.207111	0.457149884020641	0	NA	3885	1
cg25538530	3	94873783	0.142348	0.251766	0.5718030653543067	0	NA	3891	1
cg25538597	16	71879699	-1.12567	0.716489	0.11616132465743448	0	NA	3882	1
cg25538887	3	53880539	0.126415	0.370821	0.7331745585467329	0	NA	3860	1
cg25539269	22	39067301	-0.129908	0.344507	0.706111348570278	0	NA	3890	1
cg25539325	10	103002901	-0.0823478	0.256529	0.7482045092533038	0	NA	3891	1
cg25539515	20	53611750	0.0069301400000000004	0.08417579999999998	0.934384805318309	0	NA	3896	1
cg25539555	1	8285172	0.603933	0.271443	0.026088083309301357	0	NA	3896	1
cg25539780	2	46542423	-0.129867	0.191751	0.498235322399452	0	NA	3887	1
cg25539781	8	35729794	-0.16411	0.187528	0.3815071750919649	0	NA	3893	1
cg25540151	10	122239963	-0.688668	0.314655	0.028622673782992304	0	NA	3896	1
cg25540178	20	61263864	-0.635796	0.212818	0.002812596746513255	0	NA	3892	1
cg25540313	5	29930761	-0.011454200000000001	0.140356	0.9349582833327394	0	NA	3889	1
cg25540319	22	34219841	0.193072	0.275652	0.48366544343347967	0	NA	3891	1
cg25540409	11	70094678	0.346294	0.296415	0.2426961747134306	0	NA	3897	1
cg25540427	19	1185866	0.722967	0.355159	0.04178902691129652	0	NA	3897	1
cg25540509	12	51632597	-0.881088	0.778753	0.25788306782754994	0	NA	3882	1
cg25540525	12	105425511	0.440046	0.346656	0.20429753783979998	0	NA	3895	1
cg25540925	12	132555635	-0.195689	0.163854	0.2323650101431973	0	NA	3897	1
cg25541103	11	126273135	0.346327	0.269211	0.19828539852334015	0	NA	3890	1
cg25541213	8	116612735	0.247909	0.184829	0.17982682346103104	0	NA	3892	1
cg25541298	7	152404716	-0.111412	0.103883	0.28350639312164744	0	NA	3897	1
cg25541385	7	123290103	-0.034336	0.1315	0.7940074749855391	0	NA	3771	1
cg25541397	14	88737214	-0.121145	0.179347	0.49937195719634964	0	NA	3897	1
cg25541508	11	44758563	0.196305	0.315783	0.5341751639924437	0	NA	3888	1
cg25541582	22	18358980	-0.0492101	0.276779	0.8588834699932407	0	NA	3896	1
cg25541680	2	236078789	0.0801617	0.260741	0.7585099833107194	0	NA	3896	1
cg25541863	1	110826492	0.0950779	0.275016	0.72955487813273	0	NA	3897	1
cg25541887	9	91694419	0.026465200000000005	0.158425	0.8673291987094495	0	NA	3895	1
cg25541906	12	67983800	0.131707	0.202376	0.5151733696779615	0	NA	3894	1
cg25541936	12	3362789	-0.298335	0.303914	0.3262758378260768	0	NA	3887	1
cg25541956	14	69021030	-0.122626	0.23668	0.6043823335783822	0	NA	3896	1
cg25542067	3	187903358	0.0999684	0.277057	0.71823214007532	0	NA	3894	1
cg25542082	9	14533577	-0.505424	0.245966	0.0398931946425617	0	NA	3896	1
cg25542114	3	128054773	-0.493076	0.323891	0.12792099143584787	0	NA	3891	1
cg25542336	1	203518050	0.0633005	0.254098	0.8032691579512248	0	NA	3896	1
cg25542340	6	153630397	0.061763200000000004	0.210223	0.7689118888657238	0	NA	3897	1
cg25542462	5	122321403	0.014945299999999998	0.30907	0.9614327544531512	0	NA	3892	1
cg25542494	4	37530341	-0.210563	0.173255	0.22423805190343649	0	NA	3876	1
cg25542694	22	48027331	0.0496243	0.208787	0.8121300182136324	0	NA	3897	1
cg25542870	20	23345817	0.560435	0.317042	0.07711114565646066	0	NA	3897	1
cg25543106	10	44433782	-0.175049	0.330736	0.5966174142722152	0	NA	3895	1
cg25543540	12	110370719	0.298366	0.211264	0.15786463778713772	0	NA	3889	1
cg25543640	10	103992020	0.11575999999999999	0.135933	0.3944383566607824	0	NA	3897	1
cg25543691	19	49965986	0.391769	0.318425	0.21857217947814903	0	NA	3897	1
cg25543768	1	210198563	0.22523399999999996	0.153272	0.14169581423361532	0	NA	3892	1
cg25543839	10	71245792	0.0126797	0.326334	0.9690060127461565	0	NA	3891	1
cg25543975	17	38822177	0.14904300000000004	0.191257	0.4358140388478484	0	NA	3894	1
cg25544149	2	231833778	-0.394031	0.304354	0.19544202309878245	0	NA	3894	1
cg25544413	21	44458303	0.124075	0.162455	0.44501626117172194	0	NA	3882	1
cg25544434	6	24799757	0.21832	0.286092	0.4453971007830172	0	NA	3897	1
cg25544525	2	1891523	0.0198602	0.281993	0.9438530142766396	0	NA	3892	1
cg25544558	1	162531160	-1.09427	1.03436	0.2900919740870922	0	NA	3895	1
cg25544665	9	19380299	-0.402164	0.942423	0.6695730341324951	0	NA	3847	1
cg25544686	1	2398826	0.166341	0.96283	0.8628380473670827	0	NA	3897	1
cg25544729	16	67700804	0.143112	0.450261	0.7506045486839543	0	NA	3827	1
cg25544761	1	19446118	-0.196837	0.272876	0.4706989408307794	0	NA	3886	1
cg25544895	12	71809569	0.5681	0.69367	0.41279935155320235	0	NA	3894	1
cg25544931	19	12097624	0.124947	0.158046	0.4291928397149276	0	NA	3870	1
cg25544995	2	9942803	-0.399219	0.30002	0.1833070693412114	0	NA	3897	1
cg25545142	1	205744667	-0.707927	0.737916	0.3373774826265521	0	NA	3883	1
cg25545227	8	120725830	-0.0126057	0.159884	0.9371576716271919	0	NA	3833	1
cg25545260	18	9653626	-0.185706	0.271856	0.4945409444863454	0	NA	3896	1
cg25545350	7	96177204	-0.386089	0.235601	0.10126722757307204	0	NA	3896	1
cg25545391	4	114936716	0.112264	0.162653	0.4900649465118324	0	NA	3897	1
cg25545609	14	74756802	-0.848049	0.366371	0.02062785411569832	0	NA	3896	1
cg25545625	16	50582072	-0.336483	1.08299	0.7560300963939076	0	NA	3881	1
cg25545688	3	37258969	0.504386	0.318647	0.11344449934834633	0	NA	3894	1
cg25545699	2	161132348	-0.279766	0.258491	0.27911719985557293	0	NA	3896	1
cg25545756	17	78098251	-0.3315890000000001	0.265983	0.21252407641662496	0	NA	3887	1
cg25545765	3	127022919	0.00569997	0.0968579	0.9530725487531926	0	NA	3897	1
cg25545897	3	4835661	0.118303	0.269714	0.6609340940626671	0	NA	3895	1
cg25545970	1	12806325	0.00280285	0.13057	0.982873715239269	0	NA	3896	1
cg25546329	19	40175243	0.145157	0.177088	0.41239369812479615	0	NA	3894	1
cg25546362	6	132928774	-0.00791513	0.296197	0.9786810518726082	0	NA	3897	1
cg25546376	6	125081061	-0.0778992	0.291395	0.789213572102996	0	NA	3890	1
cg25546429	1	207617724	0.0722192	0.266579	0.7864594368242213	0	NA	3896	1
cg25546535	10	117898052	0.42760800000000004	0.209727	0.04146209385961453	0	NA	3896	1
cg25546629	17	64370551	0.0627128	0.0737836	0.3953496512637846	0	NA	3894	1
cg25546660	2	187833001	0.021286	0.217131	0.9219061015075	0	NA	3894	1
cg25546811	7	93550752	-0.00484041	0.113497	0.9659822024368696	0	NA	3894	1
cg25546837	2	77388193	-0.0895532	0.23356600000000002	0.7014105212279345	0	NA	3897	1
cg25546991	2	96811841	-0.731674	0.622622	0.2399348661810373	0	NA	3894	1
cg25546992	1	176522488	-0.122967	0.198366	0.5353239025890766	0	NA	3894	1
cg25547072	7	37394656	-0.427542	0.322016	0.184275841071186	0	NA	3895	1
cg25547220	13	75878104	0.153879	0.261033	0.5555257926773569	0	NA	3897	1
cg25547221	16	68509072	0.0843236	0.266349	0.751554239988458	0	NA	3894	1
cg25547309	1	12466458	-0.455656	0.24438799999999997	0.06225463663800804	0	NA	3888	1
cg25547379	3	112789853	-0.321743	0.218435	0.140765547102097	0	NA	3870	1
cg25547392	2	15700617	1.09816	1.26321	0.3846607494830189	0	NA	3893	1
cg25547486	19	29589926	-0.00584213	0.170617	0.9726848167749222	0	NA	3897	1
cg25547630	12	1870146	-0.0793249	0.258584	0.7590211341324824	0	NA	3892	1
cg25547830	2	35402075	-0.0019194600000000002	0.102219	0.9850182696011158	0	NA	3817	1
cg25547902	3	40271748	0.0818061	0.149913	0.5852787029245984	0	NA	3897	1
cg25547933	14	96912866	0.226874	0.200196	0.2571053336317607	0	NA	3897	1
cg25547997	9	133862224	0.155353	0.161883	0.3372252407359105	0	NA	3895	1
cg25547999	1	41217619	-0.273076	0.200956	0.17418318110600342	0	NA	3893	1
cg25548231	1	59324707	0.117114	0.274341	0.6694579347465741	0	NA	3897	1
cg25548329	9	132041354	-1.00485	0.428884	0.019132397318451188	0	NA	3892	1
cg25548456	1	205345261	-4.858509999999999e-4	0.116297	0.9966667077900724	0	NA	3896	1
cg25548716	1	168744985	0.0473326	0.170546	0.7813688130913533	0	NA	3887	1
cg25548811	1	160991173	1.27453	1.1154	0.2531771634818821	0	NA	3896	1
cg25548966	11	68351732	-0.0249739	0.249842	0.920377055088402	0	NA	3896	1
cg25549075	20	23608021	0.192618	0.207126	0.35239403257426316	0	NA	3895	1
cg25549238	6	158361968	-0.190256	0.187746	0.3108838804729647	0	NA	3886	1
cg25549378	8	128098601	-0.11604000000000002	0.184782	0.5300149159912058	0	NA	3896	1
cg25549472	12	1583801	0.279743	0.178534	0.11714058784402841	0	NA	3880	1
cg25549506	8	91619093	0.286977	0.308607	0.3524172409227878	0	NA	3881	1
cg25549549	20	43443811	-0.212533	0.278885	0.44601157568554484	0	NA	3893	1
cg25549571	16	15586470	-0.247164	0.289763	0.3936666513621547	0	NA	3896	1
cg25549789	2	219991623	-0.0314319	0.356249	0.9296937605586904	0	NA	3896	1
cg25549962	5	132177900	0.00654364	0.124841	0.9581973905096363	0	NA	3896	1
cg25549968	13	108183725	0.0963549	0.212038	0.6495245507557237	0	NA	3894	1
cg25550003	15	39719270	1.44529	1.28913	0.2622299939798564	0	NA	3888	1
cg25550013	16	56915638	-0.507961	0.325402	0.11851760367065269	0	NA	3897	1
cg25550088	5	131573526	-0.673601	0.391253	0.08513281361572761	0	NA	3896	1
cg25550185	8	10593725	0.00497209	0.189632	0.9790821204126355	0	NA	3894	1
cg25550323	11	117694062	0.11419899999999998	0.21636799999999998	0.5976382546778829	0	NA	3895	1
cg25550396	5	141027657	0.0042766	0.278869	0.9877645081726805	0	NA	3867	1
cg25550456	21	47035344	0.304071	0.267213	0.2551476644221995	0	NA	3897	1
cg25550461	3	119488815	0.116991	0.127167	0.35758360799332223	0	NA	3897	1
cg25550487	4	41258241	-0.0115208	0.132648	0.930788818725611	0	NA	3897	1
cg25550573	4	121994288	-0.9395399999999999	0.47051300000000007	0.0458423771437902	0	NA	3886	1
cg25550581	4	190083579	-0.129557	0.08595540000000002	0.1317444322156904	0	NA	3894	1
cg25550975	2	120686376	0.0232335	0.150696	0.8774720455506431	0	NA	3775	1
cg25551043	10	95196453	0.350353	0.166313	0.03515329219002769	0	NA	3896	1
cg25551117	5	5057690	-0.137581	0.12438500000000001	0.2686875827579882	0	NA	3896	1
cg25551273	22	19108954	-0.116469	0.135915	0.3914861782396281	0	NA	3896	1
cg25551529	21	19872514	0.127935	0.192148	0.5055294245656369	0	NA	3882	1
cg25551571	22	22454759	0.108916	0.169849	0.5213590115768332	0	NA	3895	1
cg25551631	15	81229271	-0.0405503	0.313425	0.8970585539355723	0	NA	3891	1
cg25551647	14	35486726	-0.109528	0.189142	0.5625364406215156	0	NA	3886	1
cg25551780	12	92885836	0.0797348	0.29305	0.7855559000254312	0	NA	3893	1
cg25551846	12	9274874	-0.183309	0.257114	0.4758777236213344	0	NA	3895	1
cg25552098	1	31358506	1.22279	0.889478	0.1692158959267552	0	NA	3897	1
cg25552218	1	182730540	0.0233066	0.212518	0.912672022871013	0	NA	3892	1
cg25552416	17	4981660	-0.0244619	0.389892	0.949973389666443	0	NA	3891	1
cg25552532	22	45460843	0.546	0.196638	0.005491790627606318	0	NA	3895	1
cg25552605	14	97008963	-0.531542	0.306351	0.08272749939834945	0	NA	3896	1
cg25552764	17	58114602	0.164618	0.956318	0.863329587989124	0	NA	3894	1
cg25552887	16	66751144	-0.154235	0.225317	0.49364404296103337	0	NA	3897	1
cg25552935	2	11506727	-0.0433185	0.101229	0.6687051484880658	0	NA	3884	1
cg25553109	5	4867847	0.0683921	0.322475	0.8320407468903437	0	NA	3895	1
cg25553170	10	23094532	-0.179423	0.308072	0.5602932000097045	0	NA	3896	1
cg25553328	5	142911656	0.240269	0.281375	0.39315471310582667	0	NA	3896	1
cg25553365	17	7155688	1.27254	1.11812	0.25507587977262797	0	NA	3895	1
cg25553377	7	5724701	0.49367	0.353564	0.16263389070408601	0	NA	3893	1
cg25553532	6	52055432	0.123966	0.272054	0.6486295349701975	0	NA	3896	1
cg25553730	7	101874141	-0.0939811	0.363754	0.7961256547371813	0	NA	3897	1
cg25554034	3	46538926	-0.132173	0.267307	0.6209803431894201	0	NA	3897	1
cg25554042	3	50230878	0.010183	0.0881853	0.9080704102402636	0	NA	3895	1
cg25554104	22	33504310	0.0459536	0.134919	0.7334036769566907	0	NA	3895	1
cg25554117	4	152985398	0.0724535	0.146241	0.6202902458535409	0	NA	3881	1
cg25554152	11	62379291	0.412201	0.812137	0.6117682153903815	0	NA	3889	1
cg25554193	9	127267217	-0.0898648	0.377814	0.8119938645321488	0	NA	3887	1
cg25554237	4	81819036	-0.020634200000000002	0.190166	0.9135941210760211	0	NA	3897	1
cg25554276	7	20071082	0.112519	0.129621	0.38536066471109237	0	NA	3728	1
cg25554421	15	44179032	0.83375	0.356596	0.01938309497437198	0	NA	3895	1
cg25554570	9	85745577	0.0793746	0.23936	0.7401824096320639	0	NA	3896	1
cg25554596	3	49230019	-0.125641	0.289062	0.6638159897565563	0	NA	3893	1
cg25554615	1	192077747	0.578903	0.232978	0.01296253846422355	0	NA	3897	1
cg25554716	4	39765845	0.273846	0.251832	0.2768532595435025	0	NA	3897	1
cg25554719	11	8699492	-0.26514	0.216279	0.2202300897055906	0	NA	3894	1
cg25554742	22	46984903	-0.00935045	0.23919899999999997	0.9688180967912614	0	NA	3897	1
cg25554755	13	20266544	0.124835	0.185576	0.501144940369759	0	NA	3893	1
cg25554810	14	73303223	-0.153682	0.176764	0.38461793297257935	0	NA	3897	1
cg25554833	5	138894220	-0.143645	0.291625	0.6223182098634978	0	NA	3895	1
cg25554842	1	100809700	-0.203794	0.249764	0.4145308763521113	0	NA	3895	1
cg25554858	9	133641533	-0.73335	0.319228	0.0216038913316413	0	NA	3895	1
cg25554960	21	46115204	0.53147	0.326363	0.10342679402991234	0	NA	3896	1
cg25554986	18	56144449	0.0261221	0.281952	0.9261837414837666	0	NA	3894	1
cg25555022	2	8716921	0.0474545	0.260952	0.8556993051089552	0	NA	3893	1
cg25555128	1	212400040	0.259509	0.3049879999999999	0.3948345393623075	0	NA	3890	1
cg25555306	2	191561771	0.0877276	0.240697	0.7155047009129202	0	NA	3888	1
cg25555476	16	28603313	0.642797	0.36286	0.07648193801626257	0	NA	3897	1
cg25555748	5	139344816	-0.0773722	0.275801	0.7790660576520344	0	NA	3896	1
cg25555781	2	238591946	0.0681367	0.296488	0.8182373360955545	0	NA	3892	1
cg25555787	6	41196139	0.0609876	0.0375461	0.10430344699166029	0	NA	3897	1
cg25555844	4	84474398	0.12282900000000001	0.266473	0.6448391342265077	0	NA	3895	1
cg25555910	8	142572603	0.0242269	0.135892	0.8585026558587243	0	NA	3882	1
cg25556006	2	153033224	0.0217549	0.120479	0.8567050598737979	0	NA	3894	1
cg25556048	2	107158315	0.166878	0.199264	0.402327367449988	0	NA	3896	1
cg25556087	20	8126124	0.0397954	0.22983	0.8625323767243507	0	NA	3894	1
cg25556177	10	80613879	0.0184118	0.25859	0.9432379904983716	0	NA	3894	1
cg25556304	11	118963198	-0.138306	0.306249	0.6515478728291257	0	NA	3895	1
cg25556346	1	24285721	0.991909	0.9630530000000002	0.30302735378460655	0	NA	3897	1
cg25556469	1	153609428	0.33733	0.327853	0.30352373227033635	0	NA	3891	1
cg25556502	13	25766431	-0.0180996	0.225481	0.9360216707446146	0	NA	3894	1
cg25556544	17	3495693	-0.42191199999999995	0.32383	0.19261534324159035	0	NA	3891	1
cg25556885	2	15100620	-0.270523	0.194136	0.16347723122888544	0	NA	3897	1
cg25556958	1	177975205	-0.256531	0.368632	0.4864914722713281	0	NA	3896	1
cg25557277	16	86245677	-0.221768	0.462362	0.6314823367417186	0	NA	3895	1
cg25557278	2	130465934	0.363857	0.335218	0.2777294997954728	0	NA	3897	1
cg25557285	1	202636486	-0.207292	0.18155	0.2535412616007574	0	NA	3889	1
cg25557301	18	10390283	0.0993227	0.143375	0.48846790526941397	0	NA	3897	1
cg25557365	19	50452836	-0.0398681	0.260479	0.8783534291286479	0	NA	3896	1
cg25557396	10	62296386	0.160692	0.20389	0.43062016890904975	0	NA	3895	1
cg25557534	3	137237384	0.06072509999999999	0.285671	0.8316623307644246	0	NA	3897	1
cg25557612	2	197124443	-0.34497999999999995	0.275761	0.2109305229130839	0	NA	3891	1
cg25557639	5	61564066	0.0205006	0.168627	0.9032366823459894	0	NA	3896	1
cg25557642	18	39838773	-0.139455	0.277441	0.6152121905210607	0	NA	3896	1
cg25557661	20	35928876	0.0469569	0.358001	0.8956454481259487	0	NA	3895	1
cg25557698	6	166650317	-0.0758762	0.186181	0.6836114405455809	0	NA	3897	1
cg25557753	6	106573931	-0.0989256	0.213368	0.6429068313384847	0	NA	3897	1
cg25557827	9	35080143	0.12016	1.06588	0.9102421262481981	0	NA	3862	1
cg25557973	13	78119389	0.242555	0.18879	0.19886661110002712	0	NA	3894	1
cg25558002	10	69893540	0.284222	0.208736	0.17331347199435856	0	NA	3895	1
cg25558037	21	40764739	0.293604	0.192959	0.1281124747067709	0	NA	3896	1
cg25558107	9	139418405	0.290474	0.246011	0.23770768672999426	0	NA	3893	1
cg25558228	2	119480064	0.215348	0.164319	0.19001038728034858	0	NA	3894	1
cg25558241	7	73617764	0.426584	0.352092	0.22567713772125694	0	NA	3895	1
cg25558352	5	6626809	-0.320647	0.339939	0.3455537386574723	0	NA	3896	1
cg25558389	19	42490134	-0.0655886	0.281845	0.815985363477253	0	NA	3897	1
cg25558461	16	78055075	-0.111242	0.165175	0.5006421955629403	0	NA	3895	1
cg25558588	3	2577667	0.173376	0.18573	0.3505700813725984	0	NA	3895	1
cg25558653	2	208478148	-0.424094	0.253366	0.09416216155047052	0	NA	3895	1
cg25558731	14	77031740	0.128744	0.28837	0.655269183187325	0	NA	3896	1
cg25558851	12	130734010	-0.116064	0.200772	0.5632043180421346	0	NA	3895	1
cg25558964	1	226521363	0.550161	0.368208	0.13513427683910362	0	NA	3807	1
cg25558969	12	104879525	-0.31451	0.224733	0.16166821008927748	0	NA	3897	1
cg25559043	12	66563327	-1.17622	0.887579	0.18510470986543487	0	NA	3885	1
cg25559081	1	8572799	-0.018714299999999996	0.267566	0.9442392323378729	0	NA	3894	1
cg25559122	16	20810435	-0.14501	0.144331	0.31503917798826386	0	NA	3861	1
cg25559125	1	93850328	0.0893366	0.186735	0.6323557170299151	0	NA	3859	1
cg25559189	13	44032393	-0.306508	0.253043	0.22578496955538455	0	NA	3896	1
cg25559243	2	219135802	-0.311143	0.789411	0.6934734268237432	0	NA	3896	1
cg25559298	3	107597822	-0.0772691	0.162072	0.6335345557241525	0	NA	3885	1
cg25559505	8	52186491	-0.22641	0.349979	0.5176807892075181	0	NA	3895	1
cg25559664	2	197561341	-0.380029	0.195567	0.05199001843076434	0	NA	3894	1
cg25559682	7	45201678	0.0506468	0.240351	0.8331056462213521	0	NA	3895	1
cg25559823	1	235171152	-0.12303100000000002	0.201318	0.5411150637565338	0	NA	3865	1
cg25559913	17	71223901	-0.16703500000000002	0.139623	0.23156831897697805	0	NA	3895	1
cg25559946	3	27411832	-0.138006	0.209359	0.5097779361035715	0	NA	3891	1
cg25559998	17	68747635	0.0835709	0.147585	0.5712197285893346	0	NA	3765	1
cg25560032	10	6710036	0.11494300000000002	0.149489	0.4419490717364372	0	NA	3874	1
cg25560112	21	26710943	0.208925	0.276733	0.450267227849695	0	NA	3894	1
cg25560141	10	117663775	0.346949	0.357132	0.3313059564541521	0	NA	3897	1
cg25560151	22	44746078	-0.025882	0.133578	0.8463642383367984	0	NA	3896	1
cg25560173	13	25747118	-0.261274	0.13915	0.060430042224496106	0	NA	3892	1
cg25560196	4	177703010	-0.0209827	0.147156	0.886615466444877	0	NA	3854	1
cg25560228	1	209145321	0.263174	0.329815	0.4249028128568265	0	NA	3891	1
cg25560514	7	1975756	0.0394306	0.344133	0.9087783995328836	0	NA	3897	1
cg25560707	12	65930991	-0.29013	0.197404	0.1416356915834211	0	NA	3895	1
cg25560827	4	120223452	-0.253703	0.223735	0.25681796550717517	0	NA	3895	1
cg25560828	6	127586474	-0.219143	0.407959	0.5911507606522601	0	NA	3895	1
cg25560992	16	9198424	-0.281087	0.179478	0.11731672568373801	0	NA	3870	1
cg25561016	11	17225357	0.0784518	0.155588	0.614101284150635	0	NA	3892	1
cg25561102	11	122475420	-0.484699	0.332065	0.14438602282859295	0	NA	3896	1
cg25561286	12	31164315	-0.0507878	0.334064	0.8791631558548672	0	NA	3896	1
cg25561430	22	23256385	0.111907	0.132352	0.397817463359346	0	NA	3896	1
cg25561451	3	23692374	-0.0508351	0.281574	0.8567294074280583	0	NA	3896	1
cg25561465	10	254812	0.05926510000000001	0.338171	0.8608817288738874	0	NA	3897	1
cg25561579	4	76060439	-0.135597	0.187384	0.46929188261071997	0	NA	3894	1
cg25562047	15	73992362	0.22169499999999998	0.194373	0.2540510764015913	0	NA	3895	1
cg25562068	22	22734186	0.316294	0.265034	0.23270917420599077	0	NA	3897	1
cg25562130	16	67571171	0.411082	0.412366	0.31881972110497503	0	NA	3897	1
cg25562233	22	38564163	-0.0270498	0.294623	0.9268477518675118	0	NA	3896	1
cg25562314	19	43023673	0.0840652	0.366714	0.8186830573218571	0	NA	3894	1
cg25562417	12	21679891	-0.0751843	0.0917588	0.41257601679121875	0	NA	3893	1
cg25562473	7	21068082	-0.14411	0.230242	0.531376169351033	0	NA	3893	1
cg25562545	3	72896751	0.651402	0.75688	0.38943576825112985	0	NA	3896	1
cg25562878	16	48646724	-0.36262	0.456547	0.4270402864458674	0	NA	3895	1
cg25563044	19	38210115	0.22233899999999998	0.461436	0.6299185681743869	0	NA	3871	1
cg25563187	13	115046058	0.00898115	0.175002	0.9590703157634417	0	NA	3897	1
cg25563198	6	35696726	-0.903134	0.298429	0.0024757115647903094	0	NA	3896	1
cg25563211	19	7069360	-0.656616	0.514941	0.20226372548005014	0	NA	3897	1
cg25563261	7	95107644	0.247241	0.209958	0.23896663578623623	0	NA	3894	1
cg25563406	8	124695100	0.214468	0.23718799999999998	0.3658835255123302	0	NA	3893	1
cg25563479	8	23565174	0.12063000000000001	0.206371	0.5588639199951533	0	NA	3894	1
cg25563511	18	77714979	-0.268145	0.253796	0.2907227020926395	0	NA	3894	1
cg25563667	12	110350741	0.195691	0.336809	0.5612305064174528	0	NA	3897	1
cg25563772	17	29648546	-0.315325	0.363683	0.38592417364184656	0	NA	3719	1
cg25563892	9	77568665	0.10955	0.169065	0.5170007120873381	0	NA	3893	1
cg25563930	14	85716707	0.111158	0.139396	0.4252036420702831	0	NA	3882	1
cg25563959	11	68305256	0.205693	0.166556	0.21683868253978256	0	NA	3872	1
cg25564008	16	65613872	0.259964	0.23684	0.2723636697300705	0	NA	3897	1
cg25564059	3	141297549	0.369438	0.214033	0.08433308914921962	0	NA	3893	1
cg25564241	10	108718213	0.246815	0.134142	0.06577511084994081	0	NA	3895	1
cg25564272	17	46896148	-0.124192	0.246809	0.614830184160911	0	NA	3892	1
cg25564299	11	6576868	0.503551	0.207006	0.014993210381865076	0	NA	3886	1
cg25564482	18	10414962	-0.300347	0.286068	0.2937573298289031	0	NA	3894	1
cg25564485	10	394004	0.0848489	0.266307	0.7500199150684169	0	NA	3895	1
cg25564556	18	43408983	-0.303465	0.271825	0.26425163034860233	0	NA	3893	1
cg25564651	14	26606874	0.228025	0.337506	0.49928345239489447	0	NA	3895	1
cg25564732	1	67484524	-0.0459967	0.235978	0.8454560138772823	0	NA	3896	1
cg25564749	19	29888981	-0.0302145	0.131348	0.8180653843774426	0	NA	3887	1
cg25564764	13	31350953	0.0458965	0.183555	0.8025546972534896	0	NA	3890	1
cg25564829	16	34980943	0.10203899999999999	0.270959	0.7064822973853646	0	NA	3896	1
cg25564915	11	86184919	0.297662	0.30181	0.3240073807908564	0	NA	3893	1
cg25564954	15	86243653	0.165116	0.243719	0.4980981974204337	0	NA	3896	1
cg25564990	10	19923218	-0.0406913	0.162889	0.8027342911825479	0	NA	3888	1
cg25565014	4	74593695	0.187628	0.276109	0.4967937299846109	0	NA	3896	1
cg25565015	10	92904640	0.0959846	0.202063	0.6347704825993632	0	NA	3897	1
cg25565102	12	45651511	0.263958	0.347139	0.4470267048641622	0	NA	3894	1
cg25565192	11	66187115	-0.104142	0.0844424	0.21746744388175165	0	NA	3896	1
cg25565412	21	32783181	-0.23577	0.484185	0.6262994519133922	0	NA	3897	1
cg25565605	3	9488800	-0.256494	0.216924	0.23704142429607264	0	NA	3895	1
cg25565611	14	23011992	0.0260373	0.220779	0.9061201346680263	0	NA	3896	1
cg25565736	2	118959712	0.0844698	0.239591	0.724419590697829	0	NA	3895	1
cg25565793	14	57052474	-0.212247	0.209515	0.3110412276389055	0	NA	3896	1
cg25565925	12	7586119	-0.37594299999999997	0.141611	0.007936521471079929	0	NA	3726	1
cg25566112	8	20831500	0.368996	0.300078	0.2188218466891348	0	NA	3897	1
cg25566237	16	13151078	-0.0827097	0.107256	0.44062225069365013	0	NA	3894	1
cg25566276	3	48733109	-0.06144120000000001	0.2882	0.8311791954262501	0	NA	3897	1
cg25566301	1	24818258	0.0102932	0.236101	0.9652259648216741	0	NA	3895	1
cg25566442	17	75266392	-0.126407	0.332827	0.7040954316365382	0	NA	3890	1
cg25566623	9	101493533	-0.193023	0.315531	0.5407096540031618	0	NA	3897	1
cg25566787	6	72087007	-0.323713	0.207183	0.11818210505170819	0	NA	3896	1
cg25566900	10	3184119	0.223997	0.250425	0.3710718617137976	0	NA	3896	1
cg25567085	12	112976798	-0.0500734	0.174261	0.7738465311511341	0	NA	3896	1
cg25567199	9	133553149	-0.14088	0.1323	0.2869426342460093	0	NA	3869	1
cg25567227	1	53834451	-0.320957	0.205176	0.11774692254552063	0	NA	3897	1
cg25567263	4	110736367	-0.795167	0.9793930000000001	0.4168502898440812	0	NA	3893	1
cg25567299	22	39859545	0.397641	0.359189	0.2682713273226279	0	NA	3896	1
cg25567348	6	164768702	-0.00264123	0.227877	0.99075225031835	0	NA	3895	1
cg25567365	12	47051734	0.021199	0.24823	0.9319428871539882	0	NA	3897	1
cg25567444	1	223018067	-0.18216099999999996	0.19355	0.34662424298957917	0	NA	3886	1
cg25567833	11	111951134	-0.117735	0.144631	0.41562369690543327	0	NA	3731	1
cg25567845	6	71236970	0.164912	0.22931599999999996	0.47205011853492124	0	NA	3895	1
cg25567990	1	242352941	0.306887	0.301195	0.30825136668039216	0	NA	3894	1
cg25568153	16	27494596	-0.392023	0.318062	0.21774876923719666	0	NA	3895	1
cg25568261	14	63630621	-0.165142	0.193177	0.3926208905396099	0	NA	3888	1
cg25568299	6	44094616	-0.471431	1.12757	0.6758779063536748	0	NA	3896	1
cg25568354	5	134686652	-0.0644445	0.322716	0.8417197827339953	0	NA	3896	1
cg25568397	16	88365932	0.28462	0.24259000000000003	0.24069344716534652	0	NA	3880	1
cg25568439	1	31721356	0.0648673	0.253863	0.7983208101814512	0	NA	3897	1
cg25568501	13	42162968	0.0682966	0.185031	0.7120465105830844	0	NA	3883	1
cg25569000	13	30896987	0.0968717	0.413315	0.8146919930124163	0	NA	3896	1
cg25569088	15	94651292	0.0965176	0.229874	0.6745791418348621	0	NA	3892	1
cg25569185	12	117736865	0.018609	0.226884	0.9346308993444579	0	NA	3893	1
cg25569257	7	100107033	-0.7953050000000002	0.30547	0.00922650585768955	0	NA	3894	1
cg25569341	2	240201981	0.046449	0.0893475	0.6031548479602595	0	NA	3895	1
cg25569470	8	41108491	0.171787	0.137948	0.2130205484805203	0	NA	3896	1
cg25569536	18	67250852	-0.155277	0.115288	0.17802475541317692	0	NA	3839	1
cg25569590	7	51357103	-0.10675799999999999	0.211813	0.614247283741822	0	NA	3895	1
cg25569617	16	67977043	0.0462021	0.33160800000000007	0.8891913924080339	0	NA	3897	1
cg25569760	8	6518284	0.0292531	0.107812	0.786133882016282	0	NA	3887	1
cg25569836	17	73259135	-0.0228096	0.29238	0.937817279260356	0	NA	3897	1
cg25569915	18	33169028	-0.388245	0.200932	0.05333225268156141	0	NA	3894	1
cg25569999	5	173146773	0.53281	0.324606	0.10071331606994781	0	NA	3892	1
cg25570050	1	8712304	-0.187755	0.287895	0.5142948315372124	0	NA	3897	1
cg25570190	22	23145087	-0.0584167	0.087567999999999993	0.5047076241236514	0	NA	3893	1
cg25570235	12	94665593	0.134948	0.211032	0.5225191746788016	0	NA	3896	1
cg25570257	4	38084970	0.255813	0.357412	0.47415374698638063	0	NA	3895	1
cg25570291	1	158985360	-0.299409	0.94455	0.7512543267386774	0	NA	3896	1
cg25570306	8	62604428	-0.113712	0.215587	0.597879078624734	0	NA	3895	1
cg25570377	2	115177000	-0.271765	0.142438	0.05639729974156022	0	NA	3895	1
cg25570410	10	121221869	-0.24933500000000003	0.299293	0.4047996357941595	0	NA	3892	1
cg25570494	20	61526495	0.289521	0.350901	0.4093268159501471	0	NA	3896	1
cg25570498	12	57857471	-0.389513	0.288012	0.1762412048112579	0	NA	3889	1
cg25570610	1	3395015	-0.226833	0.183015	0.2151888888235352	0	NA	3895	1
cg25570710	12	108001374	-0.230717	0.788627	0.7698620932139684	0	NA	3894	1
cg25570767	9	85214282	0.141092	0.148789	0.3429925153590852	0	NA	3894	1
cg25571095	6	35378846	0.245448	0.262889	0.35048115693744986	0	NA	3885	1
cg25571136	6	127612751	-0.0852223	0.165084	0.6056896057932158	0	NA	3886	1
cg25571149	4	107250027	-0.052987299999999994	0.225945	0.814585848033542	0	NA	3892	1
cg25571256	1	159809602	-0.179954	0.283581	0.5257042872251315	0	NA	3874	1
cg25571479	11	45315285	-0.0731285	0.428644	0.8645349341430124	0	NA	3890	1
cg25571625	2	27457415	-0.0282758	0.312187	0.9278316655490666	0	NA	3895	1
cg25571626	2	120416991	0.571507	0.283981	0.04416902277054387	0	NA	3896	1
cg25571668	11	11694546	-0.0582486	0.349263	0.8675464973611949	0	NA	3895	1
cg25571693	2	71846381	0.360564	0.234862	0.12473067507047846	0	NA	3896	1
cg25571803	3	69299492	0.468835	0.1777	0.008331026436894417	0	NA	3896	1
cg25571805	12	63600802	0.254886	0.181609	0.16047145351927328	0	NA	3897	1
cg25571908	15	73536689	-0.022428	0.150486	0.881524342732974	0	NA	3897	1
cg25571940	15	25591385	0.0102188	0.179512	0.9546045871379442	0	NA	3892	1
cg25571973	12	52347158	-0.323061	0.2246	0.1503251884339024	0	NA	3897	1
cg25572037	20	45368603	-0.0565126	0.139876	0.6861985458054602	0	NA	3892	1
cg25572235	1	192918151	-0.0997377	0.228591	0.6626081436317519	0	NA	3897	1
cg25572364	6	29195330	0.8717790000000001	0.299851	0.0036447714848596748	0	NA	3894	1
cg25572393	22	37771623	0.00345672	0.272911	0.9898941787811932	0	NA	3887	1
cg25572485	3	59114617	-0.00117878	0.302256	0.996888306672428	0	NA	3894	1
cg25572712	8	117416021	0.0962169	0.261082	0.7124770790398935	0	NA	3894	1
cg25572784	17	19881339	0.053552800000000005	0.849707	0.9497465814711625	0	NA	3896	1
cg25572910	2	179319144	0.435273	0.193039	0.024143067373308517	0	NA	3881	1
cg25572919	19	39971349	-0.769079	1.09013	0.4805035346352784	0	NA	3892	1
cg25572968	16	58529664	-0.0843441	0.11785500000000002	0.47420136414569	0	NA	3893	1
cg25573066	2	8752058	-0.381222	0.304966	0.21128217927932172	0	NA	3888	1
cg25573077	1	229074464	0.376273	0.352418	0.28566059407985434	0	NA	3889	1
cg25573095	18	74889109	0.0923215	0.174007	0.595722342020742	0	NA	3887	1
cg25573114	2	74669573	-0.158468	0.13296	0.23332117545475903	0	NA	3889	1
cg25573237	8	81398415	-0.9663799999999999	1.23613	0.4343446906016048	0	NA	3863	1
cg25573253	7	73770346	0.201897	0.334926	0.5466345811187227	0	NA	3894	1
cg25573466	3	69130853	-0.0534238	0.208484	0.7977586359744591	0	NA	3894	1
cg25573572	15	40642762	0.0581004	0.317095	0.8546198248294186	0	NA	3893	1
cg25573580	8	144099252	-0.238168	0.544239	0.6616642633679848	0	NA	3896	1
cg25573644	1	178245008	-0.132227	0.205489	0.51991603973688	0	NA	3897	1
cg25573839	6	827576	0.0819562	0.181537	0.6516600088959807	0	NA	3897	1
cg25573906	3	123503037	-0.324571	0.213828	0.12903786627888708	0	NA	3894	1
cg25574014	12	72860489	-0.274823	0.280313	0.32688143146708204	0	NA	3895	1
cg25574126	11	76016516	0.12621	0.335694	0.706941132849161	0	NA	3892	1
cg25574153	10	105807969	-0.0278925	0.294981	0.9246667553604526	0	NA	3892	1
cg25574270	20	51301651	-0.0338184	0.161592	0.834227604741075	0	NA	3896	1
cg25574430	1	16485727	0.0347737	0.378886	0.9268737931764888	0	NA	3895	1
cg25574489	21	45276749	-0.391792	0.331364	0.23706233586208791	0	NA	3897	1
cg25574655	10	2881533	0.401283	0.332989	0.22816706909645432	0	NA	3895	1
cg25574694	8	101719198	0.422274	0.265118	0.11121010188837474	0	NA	3896	1
cg25574787	5	35049258	-0.0632956	0.171748	0.7124723956234723	0	NA	3885	1
cg25574815	13	30595317	-0.248299	0.360114	0.49050797972241894	0	NA	3897	1
cg25574939	2	112456709	-0.599859	1.22476	0.6242918687094379	0	NA	3896	1
cg25575079	14	67828229	0.271036	0.115924	0.01938470294604366	0	NA	3880	1
cg25575219	2	183897013	-0.11663799999999999	0.168959	0.48998470074596856	0	NA	3888	1
cg25575735	4	148753322	0.00595904	0.289006	0.9835495140849119	0	NA	3889	1
cg25575808	17	74458940	0.0807976	0.340286	0.8123152512127026	0	NA	3897	1
cg25575873	5	14418960	-0.344988	0.380046	0.3640085914880183	0	NA	3897	1
cg25575970	1	234379305	0.0553245	0.180098	0.7586979309450578	0	NA	3896	1
cg25576032	1	43806024	-0.0591701	0.335083	0.8598356233197504	0	NA	3897	1
cg25576112	6	43878504	-0.149938	0.34605	0.6648083097294748	0	NA	3894	1
cg25576151	1	155532456	0.298346	0.635652	0.6388164077676062	0	NA	3808	1
cg25576362	2	202125088	-1.67524	1.27838	0.19004710529277638	0	NA	3896	1
cg25576364	3	45067543	-0.0147901	0.215004	0.9451568712250484	0	NA	3893	1
cg25576497	1	176601269	-0.161307	0.263816	0.5409099717755173	0	NA	3897	1
cg25576617	2	15939817	-0.478276	0.311017	0.12410219689632188	0	NA	3895	1
cg25576691	10	71754515	0.443523	0.181865	0.014738220631304212	0	NA	3896	1
cg25576706	4	142693136	0.0962959	0.192979	0.6177816510530244	0	NA	3894	1
cg25576726	7	65552865	-0.11358400000000002	0.305709	0.7102332298297029	0	NA	3896	1
cg25576796	3	155723904	-0.0185129	0.142674	0.8967589627231252	0	NA	3862	1
cg25576801	10	49932245	0.108453	0.239545	0.6507317738004464	0	NA	3895	1
cg25576902	6	36207711	0.100762	0.353421	0.7755639037214438	0	NA	3895	1
cg25577095	4	116936476	-0.20446200000000003	0.196134	0.2971981060472394	0	NA	3895	1
cg25577099	10	81141746	-0.268941	0.319984	0.40063782598696707	0	NA	3891	1
cg25577456	10	7683985	-0.0406796	0.19571	0.8353409977746735	0	NA	3883	1
cg25577507	1	225780044	0.125069	0.22373	0.5761497320411189	0	NA	3897	1
cg25578058	10	133565947	-0.032547	0.183294	0.8590628958343756	0	NA	3892	1
cg25578124	9	124014937	0.0605655	0.254931	0.8122099280547602	0	NA	3897	1
cg25578304	9	139891871	-0.04641	0.24558	0.8501075613934728	0	NA	3896	1
cg25578305	11	120816085	0.0605322	0.24888900000000003	0.8078430121270728	0	NA	3892	1
cg25578334	21	18913081	-0.124794	0.229461	0.5865397943058883	0	NA	3897	1
cg25578357	16	7188432	-0.0242504	0.176375	0.8906408021814192	0	NA	3896	1
cg25578358	14	98961125	-0.196354	0.169851	0.24766612058396403	0	NA	3895	1
cg25578443	1	38940705	-0.555198	0.436788	0.20369570319206465	0	NA	3897	1
cg25578497	1	1156891	0.287434	0.28651	0.3157523044930435	0	NA	3895	1
cg25578690	19	7420431	-0.315772	0.295616	0.28543794985318893	0	NA	3890	1
cg25578940	8	83824200	-0.105729	0.2092	0.6132802014189245	0	NA	3896	1
cg25578993	7	127536060	0.27899	0.310783	0.3693453363346165	0	NA	3893	1
cg25579037	21	46070600	-0.46917200000000003	0.322461	0.14567677809865257	0	NA	3895	1
cg25579251	1	180216614	0.0924862	0.158783	0.5602507114468664	0	NA	3895	1
cg25579264	12	117158154	-0.209387	0.329378	0.5249691948260959	0	NA	3896	1
cg25579307	12	78308089	0.149982	0.267423	0.5749053799320105	0	NA	3897	1
cg25579319	6	47778694	0.053352100000000006	0.293875	0.8559383111171035	0	NA	3897	1
cg25579368	2	204774850	0.145707	0.207645	0.4828587525567535	0	NA	3896	1
cg25579393	8	10847446	-0.177891	0.104103	0.08748837012404026	0	NA	3888	1
cg25579419	1	33220450	-0.256753	0.335816	0.4445309011564938	0	NA	3896	1
cg25579472	1	157646858	-0.0404182	0.327402	0.9017497422854294	0	NA	3896	1
cg25579477	7	151496334	0.413995	0.27871	0.13743868788193722	0	NA	3894	1
cg25579620	13	88840548	-0.0644047	0.137124	0.6385820973203442	0	NA	3744	1
cg25579735	5	142807171	0.236277	0.210685	0.26208766651195625	0	NA	3865	1
cg25579739	2	191878969	1.74278	1.31291	0.18437054088161173	0	NA	3858	1
cg25579746	1	197222300	-0.137472	0.252601	0.5862860488962888	0	NA	3892	1
cg25579795	13	31404305	0.597958	0.329806	0.06982259873518765	0	NA	3896	1
cg25579797	21	44313309	1.43105	0.803993	0.07508767390881653	0	NA	3878	1
cg25579806	3	173322343	0.269294	0.238444	0.25873736222267407	0	NA	3896	1
cg25579883	16	79553561	-0.996005	0.799174	0.21265682935394764	0	NA	3891	1
cg25579919	20	33758207	0.196875	0.223117	0.3775688723916988	0	NA	3894	1
cg25579969	11	17576235	0.0879072	0.255405	0.7307053070785845	0	NA	3875	1
cg25580017	6	106218095	0.532795	0.352821	0.13101790380162062	0	NA	3897	1
cg25580096	12	94541598	-0.0534281	0.251628	0.831849819420025	0	NA	3896	1
cg25580134	12	125631826	0.170119	0.312911	0.5866714910832399	0	NA	3897	1
cg25580287	8	49309621	0.082547	0.705726	0.9068858145292602	0	NA	3894	1
cg25580380	4	57867854	0.0702897	0.230886	0.7607967682553993	0	NA	3896	1
cg25580383	1	218726598	-0.267371	0.298818	0.3709143122159597	0	NA	3895	1
cg25580396	9	128235430	0.644291	0.327733	0.049309917965352605	0	NA	3894	1
cg25580473	15	39594299	-0.652829	0.359532	0.06940498648643623	0	NA	3893	1
cg25580773	2	19238594	-0.115114	0.354167	0.7451602898789536	0	NA	3887	1
cg25580775	13	98612043	-0.0383182	0.16881899999999997	0.8204408445027981	0	NA	3896	1
cg25580794	12	51745446	-0.500677	0.329501	0.12863651208498428	0	NA	3886	1
cg25580812	4	58023854	0.006337819999999999	0.21623200000000004	0.9766171298864146	0	NA	3897	1
cg25580872	1	172421382	0.195845	0.222273	0.37826306492584133	0	NA	3896	1
cg25581027	4	18939642	-0.278465	0.22529	0.21644774037876502	0	NA	3889	1
cg25581444	2	38144560	0.137541	0.269038	0.6091881840512119	0	NA	3896	1
cg25581517	2	97213024	-0.0223498	0.331865	0.9463062100015944	0	NA	3897	1
cg25581557	12	48187245	-0.139476	0.362024	0.7000394044201641	0	NA	3897	1
cg25581781	11	12173073	0.0141285	0.306484	0.9632316184905121	0	NA	3897	1
cg25581843	8	66678844	-0.0983312	0.256256	0.7011841139804931	0	NA	3874	1
cg25581920	2	98808588	-0.0224506	0.173078	0.8967928872010661	0	NA	3896	1
cg25581925	3	4880625	0.00694507	0.199995	0.9722980544671306	0	NA	3895	1
cg25582051	18	21978299	-0.261951	0.138299	0.05821282773590281	0	NA	3897	1
cg25582158	3	71076411	-0.13572	0.278947	0.6265814894069116	0	NA	3894	1
cg25582220	6	30130914	0.0755452	0.0851806	0.3751420599362799	0	NA	3875	1
cg25582800	19	45798021	-0.0508779	0.371262	0.8909988468180703	0	NA	3896	1
cg25582855	10	978071	2.11103	0.873413	0.01564947101845263	0	NA	3897	1
cg25582867	4	56860292	-0.352549	0.231192	0.127279381442415	0	NA	3896	1
cg25583027	8	126375089	-0.0267143	0.297822	0.9285265055576486	0	NA	3897	1
cg25583092	8	9880895	0.374791	0.24863399999999997	0.13170804710784026	0	NA	3893	1
cg25583136	11	60104512	0.0138657	0.0876722	0.8743355321104459	0	NA	3893	1
cg25583219	2	136755035	-0.184801	0.37315	0.6204265684571324	0	NA	3890	1
cg25583241	8	27472701	-0.13408	0.390209	0.7311390529068023	0	NA	3896	1
cg25583253	1	151105469	-0.113194	0.107389	0.29185736354618536	0	NA	3894	1
cg25583590	12	113338879	-0.0294246	0.25848	0.9093669699303298	0	NA	3897	1
cg25583591	15	90590483	-0.538048	0.32046	0.09315468321236006	0	NA	3895	1
cg25583593	18	25739428	0.353046	0.22568799999999997	0.11774477992017357	0	NA	3897	1
cg25583608	6	134817056	0.0369733	0.125967	0.7691279533895339	0	NA	3897	1
cg25583721	7	651080	-0.348647	0.26594	0.18985819554728123	0	NA	3895	1
cg25583848	9	36993121	-0.0672163	0.108189	0.534411530678128	0	NA	3896	1
cg25584010	16	22221532	0.151546	0.269531	0.5739401509904873	0	NA	3896	1
cg25584039	2	220473698	0.209259	0.345101	0.5442688799629942	0	NA	3896	1
cg25584044	8	101407547	0.111608	0.313841	0.7221254892816497	0	NA	3890	1
cg25584187	3	52869083	0.210091	0.306763	0.49342961163640503	0	NA	3891	1
cg25584313	1	55106984	-0.175857	0.215228	0.4138866788648299	0	NA	3897	1
cg25584728	15	92962119	0.19574600000000003	0.260791	0.4529020189766106	0	NA	3894	1
cg25584761	2	16410140	0.201758	0.22755999999999998	0.3752864741610965	0	NA	3896	1
cg25584771	6	14117423	-0.111488	0.124139	0.36913754628968176	0	NA	3861	1
cg25584870	8	104357478	-0.328037	0.24417499999999998	0.17912617836050368	0	NA	3895	1
cg25585372	12	57401246	-0.201316	0.347529	0.5624014213124608	0	NA	3885	1
cg25585400	7	79541638	-0.145844	0.384024	0.7041099566828409	0	NA	3893	1
cg25585789	10	18278949	-0.046311	0.11855	0.696059438415352	0	NA	3893	1
cg25585856	4	89388924	-0.119902	0.22925100000000004	0.6009629399213454	0	NA	3896	1
cg25585899	18	55405050	-0.471953	0.213033	0.026732720554352406	0	NA	3890	1
cg25585975	6	111598516	0.273909	0.286789	0.33953272511157706	0	NA	3897	1
cg25586083	8	62738415	0.150092	0.19099	0.4319476744540901	0	NA	3897	1
cg25586087	8	61591135	-0.897186	0.727437	0.21744440290043776	0	NA	3868	1
cg25586160	13	113496073	0.0534218	0.25021	0.8309308642101372	0	NA	3894	1
cg25586209	14	91108914	-0.202125	0.191924	0.2922716784733685	0	NA	3891	1
cg25586273	1	59507539	0.438488	0.250734	0.08032257566683355	0	NA	3893	1
cg25586299	19	44846077	-0.298738	0.135987	0.02803380919951193	0	NA	3894	1
cg25586364	10	79542806	-0.147624	0.335706	0.6601240396212942	0	NA	3894	1
cg25586417	15	41785301	0.149822	0.411857	0.7160283538489007	0	NA	3896	1
cg25586488	10	44757334	-0.00277999	0.186296	0.9880940611619059	0	NA	3889	1
cg25586543	5	138261855	0.264042	0.317055	0.40496003261573754	0	NA	3897	1
cg25586545	6	108278574	-0.625066	0.781387	0.42374312643155704	0	NA	3896	1
cg25586683	1	228209645	-0.0874206	0.263694	0.7402495451950128	0	NA	3897	1
cg25586703	16	46775425	0.176391	0.36982	0.6333874228556395	0	NA	3893	1
cg25586816	13	88841040	-0.191854	0.254698	0.45129325522892966	0	NA	3893	1
cg25586977	18	73107224	-0.0804677	0.283765	0.7767386906360723	0	NA	3873	1
cg25587003	2	44949719	-0.0456067	0.141556	0.747315329405805	0	NA	3732	1
cg25587107	17	68078868	0.00720018	0.1733	0.9668594340485666	0	NA	3897	1
cg25587259	1	56979641	-0.0601648	0.206465	0.770742084776255	0	NA	3888	1
cg25587511	3	155422782	0.08965	0.184525	0.6270791743864697	0	NA	3895	1
cg25587594	12	102810027	-0.0121522	0.24220099999999997	0.9599837073283238	0	NA	3892	1
cg25587684	12	83289396	0.228607	0.162878	0.16045365570842673	0	NA	3886	1
cg25588243	17	45041831	-0.22970000000000002	0.305111	0.4515456043653432	0	NA	3892	1
cg25588283	6	3076008	-0.196294	0.410986	0.6329226563430559	0	NA	3860	1
cg25588415	22	49315207	0.21496199999999996	0.18691	0.2501097172968738	0	NA	3892	1
cg25588435	6	24799693	0.383943	0.24164900000000003	0.11209520905123209	0	NA	3894	1
cg25588451	7	22123038	0.09179800000000002	1.59958	0.9542354730033014	0	NA	3893	1
cg25588503	14	96032866	0.191439	0.115056	0.09613706798638133	0	NA	3897	1
cg25588576	14	107091793	-0.0252122	0.35346	0.9431353487003765	0	NA	3897	1
cg25588592	11	66029362	-0.580181	0.332635	0.08112472808798603	0	NA	3895	1
cg25588593	6	130000713	0.344412	0.227661	0.13032328231548712	0	NA	3893	1
cg25588628	8	48686876	-0.935603	0.407902	0.021807992859240493	0	NA	3894	1
cg25588820	12	108070383	0.222943	0.0831611	0.007343393402507325	0	NA	3896	1
cg25588899	16	29910994	0.496787	0.427971	0.24572489374607023	0	NA	3853	1
cg25588914	10	106028297	0.0593876	0.147201	0.6866204255083215	0	NA	3889	1
cg25588960	13	99851928	0.172237	0.20207	0.39401262579749213	0	NA	3893	1
cg25588965	11	116864575	-0.0271541	0.127005	0.8307003784626058	0	NA	3891	1
cg25588975	16	27650789	-0.0250793	0.232967	0.9142719627661222	0	NA	3894	1
cg25589042	1	26012087	0.157417	0.35316	0.6557861684507621	0	NA	3895	1
cg25589055	6	146275958	-0.282522	0.375236	0.45149909260636834	0	NA	3894	1
cg25589085	22	20307709	-0.607123	0.98274	0.5367164223599278	0	NA	3897	1
cg25589092	1	94790417	0.324855	0.185226	0.0794595628026718	0	NA	3897	1
cg25589118	3	178256022	-0.165254	0.206964	0.4245993234915803	0	NA	3896	1
cg25589139	18	44042039	0.234757	0.296199	0.4280312294179637	0	NA	3893	1
cg25589248	14	76776470	-0.111801	0.204509	0.5845985300908729	0	NA	3894	1
cg25589279	17	78835348	0.290637	0.253711	0.2519840653260657	0	NA	3705	1
cg25589352	8	110988168	0.0797857	0.462244	0.8629617949701927	0	NA	3895	1
cg25589373	11	60573716	0.0709162	0.253572	0.7797315477380755	0	NA	3884	1
cg25589849	9	35161847	-0.65552	1.04452	0.5302790270511809	0	NA	3892	1
cg25589905	19	41081360	0.895178	0.346731	0.009829646038868234	0	NA	3895	1
cg25589972	14	99829252	0.182811	0.21178	0.38802101408923784	0	NA	3893	1
cg25590403	9	5587236	-0.07935980000000001	0.280674	0.7773705977178509	0	NA	3896	1
cg25590495	14	71517477	0.06138559999999999	0.22070999999999996	0.7809142098762966	0	NA	3893	1
cg25590628	11	67291280	0.394638	0.30616	0.19740063016805992	0	NA	3897	1
cg25590647	11	77726504	-0.19778299999999996	0.203467	0.3310185780031093	0	NA	3897	1
cg25590950	10	116101598	-0.446643	0.320995	0.164094197353063	0	NA	3886	1
cg25590983	3	154148660	0.155897	0.223416	0.4853097954212972	0	NA	3897	1
cg25591025	2	121079975	-0.137242	0.306699	0.6545277450060796	0	NA	3896	1
cg25591175	15	72378909	0.308468	0.282794	0.2753666474251404	0	NA	3896	1
cg25591285	15	59621988	0.0806857	0.151357	0.5939767832885676	0	NA	3885	1
cg25591497	2	15049129	-0.22162	0.269225	0.4104069826322525	0	NA	3895	1
cg25591519	20	271945	0.131071	0.174012	0.45131191760122513	0	NA	3895	1
cg25591564	17	41085012	0.323947	0.173737	0.06223992332308888	0	NA	3893	1
cg25591720	9	89763426	-0.0423824	0.4353	0.922437604882217	0	NA	3866	1
cg25591742	8	67405259	0.292304	0.154668	0.0587739762282171	0	NA	3743	1
cg25591819	20	36482513	-0.533976	0.26396	0.04307903794793586	0	NA	3893	1
cg25592252	10	85672880	0.123361	0.260861	0.6362849814273568	0	NA	3896	1
cg25592259	11	68802981	-0.104447	0.211114	0.6207821251938088	0	NA	3896	1
cg25592301	12	89920058	0.229138	1.41632	0.8714759058679322	0	NA	3896	1
cg25592314	16	49518152	0.0631445	0.0980797	0.5196999156916269	0	NA	3894	1
cg25592404	6	137969324	-0.143472	0.16211	0.3761411609255104	0	NA	3897	1
cg25592578	10	28381156	0.0309478	0.217291	0.8867438464423382	0	NA	3894	1
cg25592589	13	50018660	0.441835	1.16503	0.7045038998693129	0	NA	3889	1
cg25592636	4	53714323	-0.25009	0.297322	0.40026842934150825	0	NA	3896	1
cg25592685	10	126375711	-0.20572	0.21565	0.3401073502483052	0	NA	3897	1
cg25592758	3	18850200	0.321458	0.270361	0.23444145573745298	0	NA	3897	1
cg25592763	2	70123462	0.143793	0.236988	0.5440153474712588	0	NA	3897	1
cg25592802	1	183059693	0.343362	0.18536	0.06396752591849122	0	NA	3866	1
cg25592814	5	164775932	-0.111335	0.198552	0.5749783949327187	0	NA	3897	1
cg25592818	16	58201695	-0.362567	0.34285	0.2902792969829372	0	NA	3891	1
cg25593005	4	174391583	-0.16789	0.180941	0.35347422125804107	0	NA	3896	1
cg25593221	16	56965993	0.325163	0.90043	0.7180099765911861	0	NA	3867	1
cg25593249	3	55651043	-0.0886873	0.132348	0.5027896851671337	0	NA	3897	1
cg25593294	13	95466301	0.166994	0.235629	0.478500845416326	0	NA	3897	1
cg25593340	3	186677177	0.0934511	0.173465	0.5900719746133122	0	NA	3893	1
cg25593456	19	46297212	0.0758331	0.110693	0.49329606475086846	0	NA	3896	1
cg25593520	18	33552022	-0.00931353	0.280513	0.9735136812676518	0	NA	3897	1
cg25593579	11	125993170	-0.0780775	0.26622	0.7693067086888132	0	NA	3896	1
cg25593696	22	25833652	0.0768377	0.088352	0.3844769591654285	0	NA	3894	1
cg25593834	4	40824632	0.173714	0.211591	0.4116522202759806	0	NA	3888	1
cg25593851	12	69632820	0.0796187	0.926415	0.9315118870697441	0	NA	3896	1
cg25593886	6	156497593	0.305942	0.290051	0.2915227895487297	0	NA	3896	1
cg25593911	5	86563101	-0.00716861	0.153811	0.9628267600637068	0	NA	3880	1
cg25593914	12	121987578	0.243564	0.279551	0.3836075274606055	0	NA	3897	1
cg25594134	16	89696191	0.335152	0.259532	0.19657519294923567	0	NA	3891	1
cg25594187	12	84676879	-0.266866	0.194215	0.16941836163964566	0	NA	3895	1
cg25594213	6	4781138	0.355371	0.204456	0.08218800228924482	0	NA	3886	1
cg25594260	14	95600774	0.0600659	0.178648	0.7367013023794364	0	NA	3887	1
cg25594356	8	97391560	0.110333	0.190904	0.5632977593659394	0	NA	3895	1
cg25594376	17	48036396	0.15729	0.129622	0.22495727705453486	0	NA	3885	1
cg25594390	14	67826800	-0.20932	1.64528	0.898762678840217	0	NA	3897	1
cg25594449	18	3029573	0.00724474	0.10754700000000002	0.9462923432191229	0	NA	3883	1
cg25594515	4	185372240	0.206181	0.0996134	0.03846996323667237	0	NA	3896	1
cg25594523	16	73140513	-0.0657118	0.350445	0.8512611014338735	0	NA	3897	1
cg25594609	16	81419087	0.394825	0.267207	0.13951493771127285	0	NA	3886	1
cg25594623	11	72976305	-0.0242865	0.162292	0.8810431781430595	0	NA	3894	1
cg25594833	1	99447798	0.119614	0.219237	0.585346278271733	0	NA	3897	1
cg25594982	6	97372399	-0.317174	0.251832	0.2078618365614005	0	NA	3892	1
cg25595021	4	154537269	0.0284642	0.202538	0.8882352640365604	0	NA	3883	1
cg25595028	11	117152479	0.4014110000000001	0.287254	0.16229095416984932	0	NA	3896	1
cg25595228	1	180246710	-0.341478	0.335608	0.3089200808928417	0	NA	3895	1
cg25595254	3	156361790	0.0180799	0.308032	0.9531951407771064	0	NA	3893	1
cg25595500	6	113360369	0.485354	0.210322	0.02101743694285576	0	NA	3895	1
cg25595586	1	48548266	0.395329	0.325514	0.2245659395844527	0	NA	3897	1
cg25595664	3	125747245	0.657138	0.364527	0.07143311056563265	0	NA	3896	1
cg25595681	19	18581064	0.294733	0.32151900000000005	0.3593055187253059	0	NA	3896	1
cg25595691	18	74270142	-0.0566554	0.332914	0.8648683544271074	0	NA	3890	1
cg25595742	2	5261770	2.3908900000000004e-5	0.0763289	0.9997500744558899	0	NA	3894	1
cg25595762	5	35130547	0.261898	0.241295	0.2777511246338718	0	NA	3893	1
cg25595767	2	231577079	0.983192	0.739237	0.18351524500227046	0	NA	3884	1
cg25595813	18	32172664	-0.17531	0.187965	0.350988501010815	0	NA	3891	1
cg25595818	15	38351818	0.212627	0.252682	0.4000787508982279	0	NA	3897	1
cg25595867	16	88102747	-0.200546	0.368844	0.5866376375070046	0	NA	3896	1
cg25595900	22	24247763	0.203432	0.16636	0.2213893675318581	0	NA	3897	1
cg25595914	11	71799362	0.166033	0.297524	0.5768108574527402	0	NA	3897	1
cg25596085	22	50342796	-0.407291	0.317009	0.19886456754983034	0	NA	3897	1
cg25596091	8	59918888	0.220801	0.23018199999999997	0.3374351880941908	0	NA	3894	1
cg25596209	19	47912168	-0.182467	0.252868	0.47054663804290175	0	NA	3894	1
cg25596327	1	28483532	0.144198	0.210029	0.4923585723981555	0	NA	3897	1
cg25596371	14	76952199	-0.140921	0.320297	0.6599589963115218	0	NA	3891	1
cg25596385	6	52938297	-0.175256	0.199173	0.37890348209402863	0	NA	3883	1
cg25596449	16	68110138	-0.533046	0.390422	0.1721564909244092	0	NA	3897	1
cg25596453	10	85435722	-0.00422949	0.138022	0.9755537762328521	0	NA	3767	1
cg25596575	2	172949768	0.511111	0.314077	0.10366427515884744	0	NA	3891	1
cg25596598	21	31312030	0.0872013	0.509638	0.8641416826864035	0	NA	3897	1
cg25596675	3	32976140	0.0317465	0.0632601	0.6157795018036011	0	NA	3863	1
cg25596709	21	35288273	0.350109	1.10006	0.7502850313541671	0	NA	3895	1
cg25596745	22	45935792	0.0759676	0.249813	0.7610533331957117	0	NA	3890	1
cg25596756	15	69857172	-0.0875134	0.155244	0.5729479821829846	0	NA	3896	1
cg25596796	8	29631814	-0.079758	0.419217	0.8491095579418197	0	NA	3896	1
cg25596818	1	33317555	-0.267172	0.289791	0.35655611925347586	0	NA	3895	1
cg25596853	1	85990417	-0.0950203	0.279579	0.7339550081759764	0	NA	3896	1
cg25596917	3	66343644	-0.209153	0.255047	0.41218378740362016	0	NA	3890	1
cg25596926	21	47532320	0.393472	0.784351	0.6159116597576448	0	NA	3824	1
cg25596989	10	24868920	0.12431699999999998	0.175164	0.4778791826092026	0	NA	3896	1
cg25597146	2	149863869	-0.0887374	0.32641600000000004	0.785734506622656	0	NA	3892	1
cg25597163	7	66234307	-0.243901	0.256964	0.3425371646901983	0	NA	3883	1
cg25597169	11	44942387	0.20801699999999998	0.318146	0.5132140436594266	0	NA	3891	1
cg25597219	15	87475851	0.109551	0.101238	0.2792021264361083	0	NA	3896	1
cg25597253	3	42557228	-0.12569	0.308214	0.6834197255896433	0	NA	3856	1
cg25597295	12	122458605	0.00502466	0.291649	0.9862543663226614	0	NA	3894	1
cg25597426	15	73832876	-0.059102999999999996	0.404249	0.8837599980075281	0	NA	3897	1
cg25597434	9	127634403	0.508784	0.277305	0.06654346112048654	0	NA	3895	1
cg25597489	12	46756417	-0.552885	0.268794	0.039694907707776936	0	NA	3897	1
cg25597579	16	1382644	0.0196151	0.253798	0.9383958155505648	0	NA	3897	1
cg25597692	16	2142653	0.235838	0.331474	0.4767851983752151	0	NA	3889	1
cg25597782	11	449411	-0.40961	0.283575	0.148612344269987	0	NA	3892	1
cg25597805	21	40114066	-0.143352	0.24137000000000003	0.5525724673721197	0	NA	3897	1
cg25597878	22	40099982	0.0428957	0.171982	0.803036142986796	0	NA	3895	1
cg25598026	2	877141	0.4032	0.230351	0.08005409980512868	0	NA	3896	1
cg25598256	19	55174180	-0.161906	0.279567	0.5625005821182477	0	NA	3897	1
cg25598441	4	3315674	-0.137306	0.217097	0.527083836516905	0	NA	3895	1
cg25598447	1	225629247	-0.0955109	0.239759	0.6903632869453473	0	NA	3887	1
cg25598463	10	29388519	0.57202	0.293059	0.05095083282878974	0	NA	3895	1
cg25598678	19	5270215	0.131119	0.274601	0.6330138401813696	0	NA	3897	1
cg25598680	8	53883440	0.076565	0.258355	0.7669583844506789	0	NA	3894	1
cg25598698	10	106241280	-0.159018	0.284848	0.5766698377714365	0	NA	3897	1
cg25598781	2	206004753	0.190676	0.31065	0.5393495608864576	0	NA	3891	1
cg25598786	19	1686808	0.138894	0.153185	0.3645614561557567	0	NA	3889	1
cg25598860	16	89216672	0.860163	0.317428	0.0067325960880910704	0	NA	3893	1
cg25598969	16	66419548	0.0237364	0.147664	0.8722934435786747	0	NA	3884	1
cg25599109	3	98219009	0.329363	0.2824	0.24349334494698915	0	NA	3893	1
cg25599145	2	86575088	0.049616	0.21780700000000003	0.8198032779729202	0	NA	3895	1
cg25599167	3	30936955	-0.218133	0.174561	0.2114424068090427	0	NA	3892	1
cg25599326	5	10885038	-0.388985	0.265456	0.14282642697472528	0	NA	3893	1
cg25599500	10	3545707	-0.0138519	0.17283	0.9361199098329626	0	NA	3890	1
cg25599677	12	6501910	0.202621	0.199577	0.30998559558061883	0	NA	3894	1
cg25599753	9	84969133	0.316684	0.291444	0.2772121844770785	0	NA	3894	1
cg25599948	19	12625965	-0.11429800000000001	0.3084569999999999	0.7109745193750658	0	NA	3892	1
cg25600136	5	36241513	-1.54269	1.12626	0.17076623995827814	0	NA	3870	1
cg25600227	15	78485898	-0.179372	0.3845	0.6408525293552496	0	NA	3896	1
cg25600236	4	71091212	0.0993967	0.109093	0.36223270090002574	0	NA	3825	1
cg25600259	10	77112674	-0.379927	0.283057	0.17952211589401723	0	NA	3894	1
cg25600270	17	34848611	0.327053	0.366174	0.3717699891187845	0	NA	3897	1
cg25600272	8	49668521	0.129964	0.126523	0.30432788174190906	0	NA	3896	1
cg25600316	5	125201416	0.0834465	0.377867	0.825220413490704	0	NA	3895	1
cg25600383	6	54905231	-0.287984	0.207372	0.16491445376304448	0	NA	3897	1
cg25600562	9	98271449	-0.9787439999999998	0.626338	0.11813609656071666	0	NA	3897	1
cg25600567	3	128399953	0.4280939999999999	0.924272	0.6432433417435625	0	NA	3896	1
cg25600658	20	44008508	-0.165157	0.228692	0.47018324959611085	0	NA	3891	1
cg25600735	11	109817187	0.650136	0.739403	0.37925407379361054	0	NA	3892	1
cg25600763	4	112252219	0.233756	0.163692	0.15328513463952145	0	NA	3891	1
cg25601207	10	72887768	0.0755049	0.25488	0.7670490540392556	0	NA	3897	1
cg25601231	10	99645764	-0.302631	0.326013	0.353262898764292	0	NA	3895	1
cg25601281	11	12545710	0.0758956	0.281814	0.7876903957409147	0	NA	3890	1
cg25601291	1	36828108	0.551682	0.349185	0.11412673979934507	0	NA	3889	1
cg25601320	6	159421567	0.21576	0.570407	0.7052402592553508	0	NA	3897	1
cg25601457	22	27366942	-0.046822899999999994	0.103051	0.6495652148123006	0	NA	3897	1
cg25601460	10	124623925	-0.194657	0.0942785	0.03895121277808937	0	NA	3819	1
cg25601471	8	1365027	-0.0224976	0.0490377	0.6463909282227851	0	NA	3889	1
cg25601695	16	55690178	0.102653	0.693645	0.8823501181049218	0	NA	3848	1
cg25601859	16	62070950	-0.005331000000000001	0.194814	0.9781689621898356	0	NA	3891	1
cg25601885	6	24742069	-0.130036	0.222434	0.5588134313058677	0	NA	3897	1
cg25601892	15	83853555	0.138914	0.171291	0.41737573200917966	0	NA	3858	1
cg25602071	6	143014942	0.380494	0.241322	0.11486304163299504	0	NA	3897	1
cg25602128	3	113003822	0.10217	0.335797	0.7609288984606402	0	NA	3886	1
cg25602142	15	54100722	-0.0889289	0.331064	0.7882256341699674	0	NA	3895	1
cg25602168	20	49472321	0.281575	0.274607	0.30518654178880694	0	NA	3894	1
cg25602176	21	16421119	0.3373340000000001	0.196181	0.08552265312235412	0	NA	3892	1
cg25602182	5	169658215	-0.155996	0.158263	0.3242922568071349	0	NA	3880	1
cg25602225	11	45355222	0.141339	0.253159	0.5766386541639843	0	NA	3896	1
cg25602230	5	55777619	-1.31702	0.536281	0.014055596323224591	0	NA	3895	1
cg25602232	16	49754258	-0.116112	0.3036690000000001	0.702191617590964	0	NA	3895	1
cg25602320	2	219683475	0.167228	0.226548	0.4604190281581012	0	NA	3893	1
cg25602395	3	141022747	-0.29901999999999995	0.180955	0.09844182523837282	0	NA	3897	1
cg25602485	1	234611287	0.0387406	0.0768715	0.6142854740948978	0	NA	3895	1
cg25602666	13	31507578	-0.273619	0.340005	0.42096400036757087	0	NA	3896	1
cg25602768	18	13202943	-0.274847	0.272614	0.3133627447189305	0	NA	3894	1
cg25602954	14	105057023	-0.05387759999999999	0.204204	0.7919016385109211	0	NA	3897	1
cg25602989	16	54880772	0.0772417	0.104866	0.461380691585969	0	NA	3895	1
cg25602992	10	43869755	-0.04928720000000001	0.30808	0.8728953930046705	0	NA	3895	1
cg25603100	7	14760576	-0.0513717	0.203178	0.8003911925428246	0	NA	3888	1
cg25603198	1	26186151	1.56804	1.08598	0.14876879623902617	0	NA	3895	1
cg25603279	12	128602646	-0.215498	0.192003	0.2617060556485399	0	NA	3896	1
cg25603379	17	7383257	-0.4395780000000001	1.21886	0.7183634737822123	0	NA	3896	1
cg25603766	18	73967532	-0.12905	0.15904	0.417118153043083	0	NA	3894	1
cg25603900	2	129377467	-0.27978	0.264777	0.2906655189751228	0	NA	3891	1
cg25604018	16	16975428	0.215767	0.220312	0.32739711264729415	0	NA	3895	1
cg25604246	12	121570559	0.512928	0.55406	0.3545693919465426	0	NA	3897	1
cg25604516	17	14717189	-0.126827	0.11041	0.2506833185593885	0	NA	3892	1
cg25604565	14	96078020	-0.362352	0.126479	0.0041711686135570076	0	NA	3896	1
cg25604613	1	54485585	-0.324603	0.280396	0.24700315328840727	0	NA	3892	1
cg25604642	3	38691265	0.578449	1.25215	0.644106691718398	0	NA	3819	1
cg25604829	7	31930622	-2.82163e-4	0.285755	0.9992121451427097	0	NA	3896	1
cg25605005	12	10324849	0.137531	0.254882	0.5894819210235543	0	NA	3897	1
cg25605120	5	66511837	0.929522	1.15755	0.4219700659068704	0	NA	3891	1
cg25605140	1	197411149	0.331296	0.188284	0.07848333541184782	0	NA	3897	1
cg25605163	9	139557250	0.0291573	0.179813	0.8711850086649153	0	NA	3886	1
cg25605180	21	46330726	-0.228757	0.27852	0.4114579796719932	0	NA	3896	1
cg25605195	14	80823032	0.0016017399999999997	0.0963913	0.9867421146544596	0	NA	3896	1
cg25605280	7	126990115	-0.22423599999999996	0.323438	0.4881282195112716	0	NA	3893	1
cg25605323	13	100594013	-0.27744	0.316338	0.3804667656437339	0	NA	3895	1
cg25605443	6	110680098	-0.117298	0.0950376	0.21711821907598933	0	NA	3895	1
cg25605579	18	45790525	0.175315	0.242656	0.4699971552099634	0	NA	3893	1
cg25605588	5	149213982	0.517863	0.771412	0.5020177728816084	0	NA	3897	1
cg25605719	1	10911798	0.0663776	0.227646	0.7706058229702601	0	NA	3893	1
cg25605737	14	21144470	0.259195	0.328048	0.4294617595924981	0	NA	3897	1
cg25605773	4	140443230	-0.384049	0.256346	0.13408998646788348	0	NA	3897	1
cg25605888	12	120967936	-0.140081	0.0864984	0.10534757771608216	0	NA	3881	1
cg25605947	14	69446303	-0.368731	0.745458	0.6208564825394277	0	NA	3857	1
cg25606039	2	45398004	-0.0272763	0.0734722	0.7104539123980605	0	NA	3896	1
cg25606234	3	135684482	0.0517726	0.568461	0.9274329770167878	0	NA	3818	1
cg25606253	5	50156743	0.0853364	0.314118	0.7858758612456103	0	NA	3884	1
cg25606461	1	227931348	0.0270569	0.401134	0.9462226485012788	0	NA	3896	1
cg25606723	4	141622287	0.047146	0.413373	0.909196605657317	0	NA	3897	1
cg25606739	2	239744631	-0.247672	0.152577	0.10453403395716925	0	NA	3896	1
cg25606746	6	143916003	-0.291632	0.138377	0.035072714540507095	0	NA	3884	1
cg25606766	21	31655290	0.006718059999999999	0.312481	0.9828475220757807	0	NA	3888	1
cg25606829	9	89103053	-0.093118	0.23892500000000003	0.6967307635243094	0	NA	3896	1
cg25607038	6	40641011	0.376968	0.242144	0.1195197222770824	0	NA	3896	1
cg25607046	2	10860366	-0.38632	0.315446	0.2206962991840858	0	NA	3897	1
cg25607253	11	117390963	-0.190035	0.298935	0.5249675701647416	0	NA	3896	1
cg25607267	12	122362708	-0.0329181	0.367668	0.9286590182728224	0	NA	3896	1
cg25607284	3	152016637	-0.294418	0.33310000000000006	0.3767649299172637	0	NA	3896	1
cg25607294	22	38203603	-1.1583	1.13939	0.3093453723331794	0	NA	3897	1
cg25607358	16	81088798	0.01363	0.171271	0.9365701237370934	0	NA	3888	1
cg25607592	3	126649987	-0.0524236	0.345736	0.8794795681737919	0	NA	3893	1
cg25607769	22	32942436	0.317701	0.319463	0.31998705059386273	0	NA	3892	1
cg25607814	16	87432551	-0.209306	0.342729	0.5413955018451647	0	NA	3896	1
cg25607824	3	16413945	-0.704421	0.336299	0.03620415399123574	0	NA	3896	1
cg25607886	12	121285702	0.269688	0.321119	0.4009991170870812	0	NA	3896	1
cg25608079	11	120765576	0.0209883	0.206621	0.9190910583865556	0	NA	3894	1
cg25608130	6	106545531	0.850173	0.813219	0.2958189029230196	0	NA	3895	1
cg25608236	11	118135384	0.08726399999999998	0.201904	0.6655921316771254	0	NA	3889	1
cg25608270	12	122617799	0.283907	0.329911	0.38948244544652255	0	NA	3897	1
cg25608392	2	75004697	-0.0298335	0.0677426	0.6596510705057879	0	NA	3892	1
cg25608560	11	60145542	-0.0670912	0.139903	0.6315437651857296	0	NA	3881	1
cg25608617	11	93882328	0.187254	0.25639	0.46517731313412936	0	NA	3883	1
cg25608709	4	79467186	-0.232652	0.24209900000000004	0.33656284092423316	0	NA	3892	1
cg25608819	4	53545380	-0.0528771	0.313767	0.8661714903740791	0	NA	3897	1
cg25609062	17	13971618	-0.285631	0.235667	0.22550816399999613	0	NA	3897	1
cg25609173	9	134065214	0.234295	0.189577	0.21650204027933173	0	NA	3883	1
cg25609313	8	62801566	-0.0835305	0.24810699999999997	0.7363647197816174	0	NA	3897	1
cg25609327	14	102359221	0.0162105	0.202501	0.936196330851055	0	NA	3897	1
cg25609333	6	114810914	0.361333	0.192202	0.060112871480600565	0	NA	3896	1
cg25609578	10	3735352	-0.0267487	0.1618	0.8686924873789353	0	NA	3822	1
cg25609803	1	224566731	0.157331	0.278405	0.5719951594683741	0	NA	3895	1
cg25609996	10	94589973	0.27394	0.286512	0.3390113530404749	0	NA	3895	1
cg25610139	3	196761906	0.193451	0.156323	0.21589845855831602	0	NA	3897	1
cg25610165	12	118113296	0.217731	0.260923	0.40401924234006414	0	NA	3897	1
cg25610270	12	76405890	0.663569	0.325509	0.0414941532312331	0	NA	3867	1
cg25610281	9	71377794	0.266179	0.22182700000000002	0.2301628018565803	0	NA	3894	1
cg25610697	9	676996	0.353992	0.256488	0.1675403609479742	0	NA	3895	1
cg25610720	10	105849725	0.296564	0.335276	0.37640644204576934	0	NA	3894	1
cg25610809	17	1204229	-0.04916	0.338304	0.884463679162032	0	NA	3897	1
cg25610817	2	40331098	-0.426631	0.28661	0.13660803524895676	0	NA	3894	1
cg25610826	8	128586421	-0.427013	0.326032	0.19028811620688632	0	NA	3897	1
cg25610865	18	7617997	0.718075	0.313465	0.02197694446542677	0	NA	3896	1
cg25610927	20	51698599	-0.05788589999999999	0.18922	0.7596666940953221	0	NA	3893	1
cg25610945	1	236255094	0.028540299999999998	0.0496768	0.5656161766658314	0	NA	3897	1
cg25610955	1	18100662	0.298968	0.147656	0.04289198820784062	0	NA	3894	1
cg25611244	2	160068293	-0.188743	0.280794	0.5014716301550903	0	NA	3897	1
cg25611286	16	53133418	0.58586	1.03924	0.5729318488845299	0	NA	3894	1
cg25611344	18	67837095	-0.09436620000000001	0.150094	0.5295363070888014	0	NA	3725	1
cg25611353	16	29828545	0.155314	1.35432	0.9086984261460594	0	NA	3893	1
cg25611387	3	194548528	0.213022	0.267268	0.42543059673879374	0	NA	3897	1
cg25611523	17	8863841	0.537551	0.319043	0.0920106190276514	0	NA	3894	1
cg25611627	2	170039727	0.715177	0.265566	0.007080606149420859	0	NA	3891	1
cg25611643	5	108166624	-0.0104865	0.317943	0.9736886809679337	0	NA	3891	1
cg25611671	2	14756513	0.182736	0.267746	0.4949243655230964	0	NA	3897	1
cg25611940	5	39191068	-0.107353	0.488043	0.825897421281099	0	NA	3882	1
cg25612054	4	142634480	-0.247624	0.147743	0.09372926779472582	0	NA	3710	1
cg25612209	4	156208532	-0.158893	0.137037	0.24625660288588833	0	NA	3891	1
cg25612362	9	127563028	0.178577	0.168543	0.28935675860643795	0	NA	3896	1
cg25612399	13	60252260	-0.103556	0.166643	0.5343205257258787	0	NA	3891	1
cg25612405	16	3830776	-0.0943947	0.222611	0.6715407972619695	0	NA	3892	1
cg25612554	12	52426380	0.0413882	0.128837	0.7480249801707091	0	NA	3897	1
cg25612698	4	124538171	0.0578082	0.350797	0.8691084621856463	0	NA	3895	1
cg25612948	5	7593246	0.05961350000000001	0.0957494	0.5335479359522364	0	NA	3897	1
cg25612997	17	80155916	-0.389247	0.334375	0.24438220108070227	0	NA	3890	1
cg25613065	7	16726815	0.118414	0.182112	0.5155460974378201	0	NA	3881	1
cg25613173	20	18011253	-0.321964	0.262002	0.21912398280660023	0	NA	3894	1
cg25613335	12	31373425	0.105337	0.220583	0.6329783087104924	0	NA	3896	1
cg25613385	6	30858064	-0.580181	0.376334	0.12315499293571494	0	NA	3894	1
cg25613541	14	95025708	0.41743700000000006	0.284764	0.14267414227454464	0	NA	3896	1
cg25613602	5	58081045	0.222878	0.167123	0.1823295536394066	0	NA	3872	1
cg25613872	2	241796553	-0.478754	0.279392	0.08661019368332384	0	NA	3895	1
cg25613873	19	10468706	0.638166	0.340238	0.06070392313737529	0	NA	3894	1
cg25613896	1	193489268	-0.142965	0.277117	0.6059233978829999	0	NA	3894	1
cg25613923	10	78955035	0.0579445	0.1483	0.6960006048517857	0	NA	3892	1
cg25614218	16	85833773	0.64671	1.0375	0.5330644419782584	0	NA	3896	1
cg25614263	15	91421585	0.624386	0.286289	0.029186079974708127	0	NA	3894	1
cg25614265	2	223924453	-0.0753602	0.0754106	0.3176340538851839	0	NA	3896	1
cg25614396	16	88947839	5.42575	1.93963	0.00515297687458107	0	NA	3835	1
cg25614450	21	33415706	-0.410103	0.293171	0.1618572050507874	0	NA	3894	1
cg25614737	2	114514751	-1.0979	0.8795229999999999	0.2119247774480419	0	NA	3893	1
cg25614758	22	28110926	0.149961	0.268522	0.5765247083425831	0	NA	3896	1
cg25614898	6	6647367	-0.204789	0.174627	0.2409071331172883	0	NA	3897	1
cg25614899	22	18389646	-0.261714	0.292039	0.3701667126935268	0	NA	3896	1
cg25614900	11	72369148	-0.190687	0.360814	0.5971584991271593	0	NA	3896	1
cg25614907	5	1887310	-0.130631	0.288314	0.6504869084408722	0	NA	3891	1
cg25614924	11	117821717	-0.0216556	0.203463	0.9152371639876129	0	NA	3891	1
cg25615010	7	152456741	-0.0579393	1.43822	0.9678655756977229	0	NA	3894	1
cg25615031	3	177011373	-0.209961	0.202982	0.3009574481226207	0	NA	3890	1
cg25615092	5	158560417	-0.207817	0.211175	0.32506708610656687	0	NA	3878	1
cg25615135	18	42451047	0.931418	0.366096	0.010953130089121793	0	NA	3896	1
cg25615142	15	89193419	0.231704	0.327885	0.47977630292028783	0	NA	3897	1
cg25615419	1	110345967	-0.252803	0.312703	0.41883478115572725	0	NA	3895	1
cg25615435	6	39399271	-0.346305	0.340813	0.30957490836347323	0	NA	3896	1
cg25615512	9	130518155	-0.321323	0.306764	0.2948875006301126	0	NA	3896	1
cg25615571	7	127454254	-0.126103	0.180631	0.4850990832028194	0	NA	3895	1
cg25615623	16	23681287	-0.632825	0.305494	0.038313873306875496	0	NA	3889	1
cg25615867	15	99949923	0.528487	0.351319	0.1325057300306	0	NA	3895	1
cg25615878	3	195273054	-0.191164	0.158538	0.2278973411014411	0	NA	3894	1
cg25615884	8	41469891	0.0764304	0.280074	0.7849350121675915	0	NA	3887	1
cg25615963	3	184032106	0.22087900000000002	0.9233289999999998	0.8109347963595707	0	NA	3897	1
cg25616010	18	69753994	-0.877322	0.428142	0.04044863210428173	0	NA	3896	1
cg25616056	1	25252163	0.22832999999999998	0.321794	0.4779811775908087	0	NA	3889	1
cg25616123	15	53407654	-0.0385074	0.133966	0.7737742201964681	0	NA	3896	1
cg25616189	20	57930037	-0.419791	0.318022	0.18683296029740712	0	NA	3888	1
cg25616348	9	111389798	0.293597	0.292607	0.3156759210467333	0	NA	3878	1
cg25616356	14	93397974	-0.407237	0.187261	0.029652403364154194	0	NA	3895	1
cg25616552	9	131650586	0.00784958	0.202463	0.9690734109705348	0	NA	3895	1
cg25616680	6	4775276	-1.83539	0.743112	0.013516217898602278	0	NA	3779	1
cg25616701	1	31316157	0.19028	0.165638	0.25065074632552653	0	NA	3896	1
cg25616806	17	78177341	-0.184724	0.2994	0.537247503439364	0	NA	3887	1
cg25617120	1	174128354	-0.799493	0.769429	0.29877072606542077	0	NA	3894	1
cg25617164	5	73926459	0.0395829	0.0929691	0.6702797894298487	0	NA	3894	1
cg25617187	3	191947836	-0.0523001	0.184023	0.776253936535279	0	NA	3883	1
cg25617701	2	109949615	-0.14448400000000003	0.378117	0.7023764142332216	0	NA	3891	1
cg25617835	1	116976301	-0.059714	0.280864	0.8316325457932542	0	NA	3896	1
cg25617952	2	173421844	-0.0347031	0.223743	0.8767405065930469	0	NA	3896	1
cg25618259	5	147404261	-0.143361	0.264933	0.5884236900158195	0	NA	3896	1
cg25618295	3	148803963	-0.748904	0.404396	0.0640391015883297	0	NA	3829	1
cg25618310	1	171194647	0.08816049999999999	0.294147	0.7643939545712823	0	NA	3897	1
cg25618378	3	53753833	0.100773	0.246996	0.6832777411095297	0	NA	3887	1
cg25618457	2	219187295	0.0756329	0.393248	0.8474846921103149	0	NA	3887	1
cg25618486	12	113730673	0.4994219999999999	0.286086	0.08086208036054117	0	NA	3897	1
cg25618549	16	34967391	-0.0788169	0.0688645	0.25240743172498364	0	NA	3890	1
cg25618572	13	36051599	-0.0416834	0.102563	0.6844358495533508	0	NA	3855	1
cg25618578	18	19761168	-0.194405	0.197061	0.32387705440319847	0	NA	3895	1
cg25618784	2	242573932	0.430097	0.362597	0.23556027096530938	0	NA	3891	1
cg25618890	12	125560711	-0.0861051	0.261975	0.7424000053600536	0	NA	3895	1
cg25618944	6	32046600	0.16233	0.34112	0.6341644363269244	0	NA	3896	1
cg25619052	13	50307804	0.00119661	0.155066	0.9938429625537614	0	NA	3897	1
cg25619159	9	137262485	-0.0590405	0.263499	0.8227079173784044	0	NA	3886	1
cg25619191	11	7255472	0.140537	0.29704	0.6361241218029285	0	NA	3897	1
cg25619314	13	114833892	-0.355681	0.452107	0.4314465953179192	0	NA	3896	1
cg25619978	5	135558602	0.224801	0.194623	0.248066366917825	0	NA	3894	1
cg25620050	14	105875222	0.0575475	0.36535	0.8748402926704277	0	NA	3896	1
cg25620102	2	241244553	0.0943686	0.106546	0.37577512173708155	0	NA	3892	1
cg25620243	17	48539511	0.0878828	0.165036	0.5943750008645594	0	NA	3892	1
cg25620591	2	11020267	-0.05745999999999999	0.0837327	0.49256725983436583	0	NA	3897	1
cg25620732	22	29860307	0.252627	0.292202	0.3872787587534591	0	NA	3888	1
cg25620989	5	162861766	0.373092	0.229672	0.10427857796718258	0	NA	3897	1
cg25621215	20	43308017	0.147154	0.0781921	0.05984214932835764	0	NA	3714	1
cg25621338	1	29183685	0.126682	0.362607	0.7268157085746185	0	NA	3897	1
cg25621420	11	62689654	-0.153288	0.140665	0.27582855869535405	0	NA	3894	1
cg25621442	2	12307458	0.221793	0.278459	0.42574062735517176	0	NA	3895	1
cg25621630	8	71731375	0.105779	0.0952631	0.2668318808937089	0	NA	3895	1
cg25621667	1	177320643	-0.0636285	0.267248	0.811812963154312	0	NA	3896	1
cg25621692	4	141014217	0.108223	0.195905	0.5806565755422337	0	NA	3896	1
cg25621730	3	113458541	-0.25419	0.196165	0.19504546442396034	0	NA	3896	1
cg25621744	3	50103777	0.11588	0.345806	0.7375487598192862	0	NA	3897	1
cg25622039	13	110262940	-0.370308	0.191822	0.05354773594177611	0	NA	3894	1
cg25622300	10	70458054	-0.127684	0.20562	0.5346188866367099	0	NA	3897	1
cg25622325	16	75282317	0.297393	0.24222799999999997	0.21954459290548134	0	NA	3895	1
cg25622368	8	27041635	0.259645	0.212514	0.22179146548674483	0	NA	3896	1
cg25622415	15	75135886	0.540507	0.6768830000000001	0.42456674623340407	0	NA	3897	1
cg25622493	8	140761875	-0.128086	0.344341	0.7099119894896511	0	NA	3897	1
cg25622655	6	87805794	-0.0683763	0.197099	0.7286563192372177	0	NA	3893	1
cg25622763	1	36906846	-0.152427	0.371701	0.6817475517250696	0	NA	3895	1
cg25622922	2	64559824	-0.0717716	0.292475	0.8061514011901609	0	NA	3896	1
cg25623072	11	16759746	0.944858	0.6871	0.1690883585235998	0	NA	3895	1
cg25623427	7	73277462	-0.0812351	0.270353	0.7638126560841052	0	NA	3888	1
cg25623432	4	140374361	0.151285	1.21476	0.9008885203482554	0	NA	3893	1
cg25623478	22	18433529	-0.139019	0.24924900000000003	0.5770140952259629	0	NA	3883	1
cg25623532	1	41743104	-0.141461	0.185508	0.44572578469123375	0	NA	3894	1
cg25623616	6	165241087	0.086606	0.159616	0.5874123217092304	0	NA	3893	1
cg25623640	4	71532172	-0.038542	0.155834	0.8046549448583294	0	NA	3863	1
cg25623742	11	66033336	-0.377136	0.35587	0.2892548103575149	0	NA	3896	1
cg25623827	19	1151226	0.335451	0.318318	0.291963716284086	0	NA	3897	1
cg25623919	6	1787207	-0.0552279	0.205207	0.7878276198842299	0	NA	3895	1
cg25624055	6	9977837	0.254235	0.11785	0.030984150392246664	0	NA	3895	1
cg25624292	18	54740564	0.339349	0.265202	0.20069046617508998	0	NA	3896	1
cg25624391	6	25926433	-0.171968	0.224182	0.4430273981530329	0	NA	3897	1
cg25624510	12	53232968	0.0175715	0.11846	0.8820801542526431	0	NA	3895	1
cg25624541	17	499932	0.481649	0.292089	0.09915167546990145	0	NA	3893	1
cg25624581	5	132040398	-0.356516	0.147636	0.015742508990158423	0	NA	3841	1
cg25624760	2	9922575	0.0510244	0.249784	0.8381393140506699	0	NA	3897	1
cg25624793	6	131199405	-0.299441	0.14572	0.03988802007535124	0	NA	3777	1
cg25624874	15	92248364	-0.0510723	0.301085	0.8653030832115217	0	NA	3896	1
cg25624888	5	134643091	0.4639960000000001	0.221407	0.036111477965022266	0	NA	3895	1
cg25625151	17	14736738	0.0333343	1.07074	0.9751642530979027	0	NA	3894	1
cg25625234	18	53304670	0.0297617	0.149397	0.8420967828737914	0	NA	3814	1
cg25625432	6	143645421	0.05566949999999999	0.186584	0.7654271970082163	0	NA	3867	1
cg25625458	14	77925988	-0.274072	0.210432	0.19277097476103786	0	NA	3895	1
cg25625571	4	120860190	0.171774	0.242393	0.47853606493100953	0	NA	3894	1
cg25625815	12	111550767	0.451586	0.411794	0.27280280046910305	0	NA	3897	1
cg25625843	20	56291717	-0.352293	0.335876	0.2942341996920514	0	NA	3895	1
cg25625914	1	212244036	-0.371244	0.283599	0.19051893240416684	0	NA	3896	1
cg25626273	12	111480104	-0.478147	0.310453	0.1235215870034368	0	NA	3896	1
cg25626466	7	108238842	-0.262212	0.257461	0.30846259272587984	0	NA	3894	1
cg25627044	7	560055	-0.42236	0.340867	0.215317483217837	0	NA	3892	1
cg25627095	3	197581196	0.306527	0.298851	0.3050400679867663	0	NA	3897	1
cg25627105	17	73574254	-0.153966	0.300084	0.6078979221419263	0	NA	3897	1
cg25627223	19	40476751	0.64261	1.24801	0.6066174967900368	0	NA	3896	1
cg25627235	5	68703670	0.8990170000000001	0.293143	0.0021634863955962407	0	NA	3894	1
cg25627363	12	94306164	0.268033	0.274697	0.329193055408173	0	NA	3896	1
cg25627364	13	97050032	0.00511249	0.0440357	0.9075742745288604	0	NA	3896	1
cg25627743	9	16257965	0.0787929	0.186828	0.6732145729648532	0	NA	3896	1
cg25627766	21	44312722	0.0637758	0.142126	0.6536284709317037	0	NA	3888	1
cg25627789	7	132694521	0.330741	0.269958	0.22051597940132917	0	NA	3895	1
cg25627850	10	111767142	0.674984	0.48496	0.16397255702938118	0	NA	3895	1
cg25627917	1	146893108	0.282978	0.204005	0.16540728995675144	0	NA	3896	1
cg25627956	12	1849936	0.0103101	0.208094	0.9604846594253438	0	NA	3894	1
cg25628040	3	98520141	0.150131	0.320926	0.6399235709734852	0	NA	3895	1
cg25628273	7	96429714	0.0457677	0.181654	0.801079819104924	0	NA	3869	1
cg25628315	8	49321145	-0.133954	0.22811200000000004	0.5570498640907827	0	NA	3890	1
cg25628581	22	29687721	0.342726	0.237192	0.14847735513377514	0	NA	3897	1
cg25628836	4	155425391	0.262352	0.264404	0.32108087919923056	0	NA	3893	1
cg25629126	17	2119490	0.0936822	0.14087	0.5060339207771893	0	NA	3887	1
cg25629176	12	49208256	-1.8215300000000003	1.21612	0.13417977913475138	0	NA	3885	1
cg25629262	10	13163711	0.0946505	0.327053	0.7722721089770611	0	NA	3894	1
cg25629409	1	226099128	0.09757480000000002	0.155705	0.5308791618248442	0	NA	3897	1
cg25629500	5	171275746	-0.293048	0.34118599999999993	0.390390280639066	0	NA	3897	1
cg25629518	11	118981277	-0.279621	0.346155	0.41921073004282583	0	NA	3896	1
cg25629547	15	58621998	-0.154108	0.134291	0.2511471133115664	0	NA	3871	1
cg25629640	8	67104925	-0.671548	0.269125	0.012585016794868453	0	NA	3897	1
cg25629796	17	11940467	-0.206695	0.219727	0.34686372554711903	0	NA	3893	1
cg25629947	10	118609001	-0.794507	0.854544	0.3525037420962764	0	NA	3897	1
cg25630069	1	44385621	0.0901178	0.222738	0.6857781426818905	0	NA	3897	1
cg25630118	8	139965140	0.0362218	0.162619	0.8237376575043002	0	NA	3897	1
cg25630134	2	178483992	-0.249614	0.35088	0.47683998665228944	0	NA	3895	1
cg25630220	7	31568216	0.137575	0.216602	0.5253298679612268	0	NA	3896	1
cg25630300	6	63485205	0.213069	0.366686	0.5611955447479147	0	NA	3878	1
cg25630322	2	216955455	-0.023987	0.322322	0.9406766969447163	0	NA	3895	1
cg25630535	13	78082470	-0.0076371	0.117232	0.9480584066147832	0	NA	3803	1
cg25630545	14	73947881	0.0408567	0.202899	0.8404134007752271	0	NA	3892	1
cg25630635	15	51911762	-0.216435	0.24123700000000003	0.3696184781322973	0	NA	3895	1
cg25630687	2	29320210	-0.817853	0.3303769999999999	0.013304442002042824	0	NA	3897	1
cg25630875	22	23593187	0.250646	0.263272	0.34107568464091237	0	NA	3893	1
cg25630905	7	28116973	-0.428642	0.193536	0.026774339092522092	0	NA	3892	1
cg25631060	1	177133959	0.240141	0.418049	0.565675055744992	0	NA	3896	1
cg25631066	17	79146856	0.314662	0.269179	0.24241598141033308	0	NA	3896	1
cg25631371	1	229846417	-0.0341169	0.194727	0.8609195403630807	0	NA	3894	1
cg25631383	17	73294396	0.19572899999999996	0.217383	0.36791391374830584	0	NA	3896	1
cg25631457	6	90320597	0.104389	0.387199	0.7874677030706172	0	NA	3897	1
cg25631551	18	6682636	-0.112832	0.185825	0.54372154888594	0	NA	3897	1
cg25631659	20	34522215	0.05953870000000001	0.395217	0.8802532963541001	0	NA	3897	1
cg25631680	2	64559666	0.380118	0.221106	0.08558408198874189	0	NA	3886	1
cg25631747	6	4781882	0.0618707	0.133677	0.6434810022181443	0	NA	3891	1
cg25631863	3	71922382	-0.15851	0.19987	0.42773966632848953	0	NA	3896	1
cg25631876	1	222018843	0.00867572	0.337825	0.9795116932517965	0	NA	3895	1
cg25631955	6	160148339	0.610283	1.2334099999999997	0.6207460366464829	0	NA	3886	1
cg25632023	6	144019965	0.531591	0.316386	0.09291887484834177	0	NA	3892	1
cg25632434	11	18764080	-0.342798	0.221124	0.12108096000196249	0	NA	3897	1
cg25632561	5	36422692	0.161412	0.178969	0.3671104102181691	0	NA	3888	1
cg25632586	19	14170903	0.168591	0.12807	0.18804073397751855	0	NA	3884	1
cg25632692	18	5297810	-0.215408	0.266442	0.41882517445934697	0	NA	3889	1
cg25632824	8	133204219	0.23775	0.12398699999999999	0.05516939708687979	0	NA	3886	1
cg25632986	16	67229444	-0.140331	0.323595	0.664533579262625	0	NA	3895	1
cg25633027	7	116759684	0.109991	0.288617	0.7031314606926294	0	NA	3773	1
cg25633057	12	105879634	-0.0393526	0.194986	0.8400553386080136	0	NA	3895	1
cg25633099	19	19576705	0.0193502	0.317393	0.9513862406614572	0	NA	3896	1
cg25633263	2	121202193	-0.0720983	0.275979	0.7939031134435061	0	NA	3895	1
cg25633285	17	39508274	0.290492	0.217176	0.1810307956154922	0	NA	3894	1
cg25633436	14	103296597	-0.0315229	0.313719	0.9199622103055876	0	NA	3894	1
cg25633454	17	8667047	0.288728	0.138979	0.03775601406919833	0	NA	3896	1
cg25633548	5	94358756	0.171635	0.265586	0.518117347382742	0	NA	3893	1
cg25633717	10	863063	-0.4429	0.398662	0.26658290618381525	0	NA	3897	1
cg25633727	11	82904900	-0.462572	1.3617	0.7340810734730348	0	NA	3821	1
cg25633848	4	146806118	-0.14486	0.164333	0.3780457379732522	0	NA	3876	1
cg25633855	21	35413007	-0.0055723	0.256761	0.9826854422759052	0	NA	3895	1
cg25633874	1	154433182	-0.167758	0.223447	0.4527892126487993	0	NA	3893	1
cg25634004	1	197744519	0.20905899999999997	0.419322	0.6180863258063549	0	NA	3890	1
cg25634050	7	22335731	0.0179244	0.253236	0.9435717309727513	0	NA	3897	1
cg25634139	1	14555303	-0.112887	0.186146	0.5442204032500197	0	NA	3879	1
cg25634171	9	92297594	-0.267324	0.343103	0.4358994322287533	0	NA	3896	1
cg25634196	16	67185340	0.14925	0.273274	0.584959298919778	0	NA	3892	1
cg25634207	17	40324500	0.11402499999999999	0.215704	0.5970705259843438	0	NA	3897	1
cg25634223	9	73478390	-0.0422453	0.16263	0.7950463877090328	0	NA	3887	1
cg25634274	4	170866492	0.362695	0.31002	0.24203783595290218	0	NA	3897	1
cg25634312	15	94475972	0.0779709	0.171639	0.649632612856593	0	NA	3893	1
cg25634459	10	15000621	0.0378647	0.180228	0.833594834141596	0	NA	3886	1
cg25634693	2	208461998	0.136843	0.175266	0.4349358846006567	0	NA	3893	1
cg25634807	13	50975320	-0.278762	0.463625	0.547662758500008	0	NA	3897	1
cg25634963	5	157604708	-0.260552	0.316218	0.40996045942412507	0	NA	3895	1
cg25634977	11	111958175	-0.4528829999999999	0.217188	0.037050071077229775	0	NA	3894	1
cg25635022	3	170147199	0.180447	0.20429	0.3770804358805953	0	NA	3896	1
cg25635211	2	136544559	-0.19508	0.251699	0.43830849508675257	0	NA	3895	1
cg25635304	16	67563133	-0.160534	0.390769	0.6812077556308107	0	NA	3894	1
cg25635314	22	37678241	-0.012733500000000002	0.196758	0.9483996811818609	0	NA	3897	1
cg25635505	7	101601519	0.464009	0.269717	0.0853679244773256	0	NA	3896	1
cg25635522	2	217663710	-0.319986	0.32593	0.3262166422504833	0	NA	3897	1
cg25635581	5	146890017	0.0592467	0.177865	0.7390593574448285	0	NA	3896	1
cg25635674	10	104271220	-0.581701	0.425955	0.17205212244261628	0	NA	3896	1
cg25635703	18	2770326	0.248957	0.190676	0.19167003736385843	0	NA	3889	1
cg25635714	5	6962084	-0.25717	0.150812	0.0881504822136627	0	NA	3896	1
cg25635889	6	146008416	0.424347	0.346463	0.22065154482143934	0	NA	3896	1
cg25635907	16	69601298	-1.69863	0.846625	0.0448184238461129	0	NA	3896	1
cg25635922	14	105849214	0.0998033	0.337898	0.7677149378009811	0	NA	3897	1
cg25635966	14	31349680	-0.268407	0.286635	0.3490637119379834	0	NA	3893	1
cg25636132	12	49393198	-2.03574	1.38946	0.14288536083218623	0	NA	3880	1
cg25636177	19	58654787	0.0347355	0.352414	0.9214840794823203	0	NA	3895	1
cg25636218	19	39182811	0.0691249	0.239958	0.7732925215951169	0	NA	3895	1
cg25636224	9	95947173	0.00678989	0.454918	0.9880915961523694	0	NA	3850	1
cg25636439	6	143178538	-0.103192	0.0933482	0.2689635706802521	0	NA	3895	1
cg25636468	3	88088021	0.14184	0.265868	0.593689015554248	0	NA	3897	1
cg25636608	16	3041585	-0.472793	0.319173	0.13852495017734742	0	NA	3890	1
cg25636629	16	82805427	0.31054	0.253646	0.2208372896256296	0	NA	3882	1
cg25636957	22	45486682	0.0089883	0.11153900000000001	0.9357724970320032	0	NA	3894	1
cg25637360	6	53678184	0.12131999999999998	0.383856	0.7519599871127889	0	NA	3894	1
cg25637463	8	81889362	0.0259187	0.294938	0.9299732693387863	0	NA	3895	1
cg25637575	6	52977193	-0.056844200000000004	0.267752	0.8318716831744173	0	NA	3894	1
cg25637668	15	90734476	-0.09824200000000001	0.300759	0.7439349539456469	0	NA	3897	1
cg25637792	2	68693494	0.41609	0.517908	0.4217405484966957	0	NA	3894	1
cg25638032	18	25712220	0.0839373	0.196186	0.6687635979219594	0	NA	3895	1
cg25638056	21	40234113	0.36624900000000005	0.843355	0.6640878885692842	0	NA	3897	1
cg25638118	15	72767740	-0.616625	1.3504999999999998	0.6479656590917945	0	NA	3897	1
cg25638536	9	101553870	-0.238941	0.379254	0.5286756423753434	0	NA	3896	1
cg25638548	3	63091521	-0.0372549	0.113469	0.7426646738891787	0	NA	3897	1
cg25638549	10	13692225	-0.153936	0.145077	0.2886607603000114	0	NA	3894	1
cg25638604	17	74623627	-0.29414	0.233868	0.2084937496704217	0	NA	3896	1
cg25638656	17	16472716	-0.417164	1.14504	0.715617092812485	0	NA	3896	1
cg25638698	1	154268868	-0.211465	0.16043	0.18746554913837424	0	NA	3855	1
cg25638722	17	9088869	0.197772	0.326636	0.5448592255799982	0	NA	3893	1
cg25638783	10	12285921	0.38905100000000004	0.292321	0.18322081276928656	0	NA	3893	1
cg25638829	22	48944319	0.0430487	0.236562	0.8556012504922563	0	NA	3892	1
cg25638859	1	220102020	-0.67594	0.810871	0.40450786159156976	0	NA	3894	1
cg25638946	6	85823949	0.094477	0.156174	0.5452141820973235	0	NA	3789	1
cg25639179	4	182622631	-0.11505	0.138888	0.40746365100246323	0	NA	3887	1
cg25639195	10	30726899	-0.592086	0.340321	0.081896452662433	0	NA	3888	1
cg25639280	16	31188734	-0.0748594	0.45152900000000007	0.8683215065182195	0	NA	3890	1
cg25639298	1	101779818	0.207704	0.328467	0.5271623898128559	0	NA	3895	1
cg25639329	15	63450174	-0.184323	0.701593	0.7927658652775562	0	NA	3885	1
cg25639341	5	139781062	-0.5917	0.959116	0.5372860106280585	0	NA	3896	1
cg25639387	7	149503093	0.20965	0.253717	0.40862579071359534	0	NA	3897	1
cg25639389	22	32242724	0.00438255	0.308124	0.9886518054929897	0	NA	3897	1
cg25639505	12	125153269	-0.288731	0.192202	0.13303853956325867	0	NA	3895	1
cg25639595	7	30692614	0.0549398	0.253965	0.8287319023646397	0	NA	3875	1
cg25639601	4	157695723	0.596271	0.305378	0.05087092671170966	0	NA	3892	1
cg25639637	10	46977445	0.17952700000000002	0.28563	0.5296568551188742	0	NA	3895	1
cg25639809	16	81641219	-0.0469341	0.335177	0.8886380206524501	0	NA	3896	1
cg25639858	16	81699983	0.171542	0.189264	0.3647434335704981	0	NA	3891	1
cg25639921	16	18951280	-0.306641	0.215155	0.1540965838420014	0	NA	3897	1
cg25639951	21	33217652	-0.100475	0.112376	0.37127020601967453	0	NA	3893	1
cg25639997	1	183786445	0.23712	0.317577	0.4552727045339866	0	NA	3896	1
cg25640034	19	355476	0.172636	0.181526	0.3415910255990728	0	NA	3897	1
cg25640101	21	40177189	0.732024	1.09403	0.503426718443476	0	NA	3894	1
cg25640196	14	68439132	-0.0802701	0.247163	0.7453582979039977	0	NA	3891	1
cg25640204	10	68806057	0.00355122	0.121053	0.9765965548411359	0	NA	3897	1
cg25640272	3	194544188	0.011834	0.306869	0.9692382544912607	0	NA	3897	1
cg25640351	14	71472996	-0.0608267	0.258802	0.8141840513150014	0	NA	3888	1
cg25640394	21	46754308	0.105561	0.311629	0.7348061061591515	0	NA	3893	1
cg25640780	16	86697707	0.105376	0.13749	0.4434224811657486	0	NA	3894	1
cg25640837	13	101914705	0.26484	0.21732	0.2229718527031362	0	NA	3897	1
cg25640931	13	33694410	-0.0228397	0.0963398	0.8125990743949855	0	NA	3889	1
cg25641225	6	143514413	-0.0272116	0.262744	0.9175130006827467	0	NA	3896	1
cg25641240	10	50970979	-0.140564	0.0725657	0.05273820287595221	0	NA	3895	1
cg25641312	16	986662	0.0104141	0.254486	0.9673580037765809	0	NA	3896	1
cg25641339	4	3766209	-0.028416	0.143197	0.8427008934547964	0	NA	3893	1
cg25641388	4	142497378	0.0201024	0.231004	0.9306541285012698	0	NA	3896	1
cg25641635	15	39704033	-0.445643	0.631111	0.48011065710130557	0	NA	3895	1
cg25641759	2	42280622	0.469541	0.330437	0.15532553729298237	0	NA	3895	1
cg25641936	3	189942400	-0.117091	0.139649	0.4017687878703834	0	NA	3896	1
cg25642002	21	37529849	0.372662	0.65502	0.569402120832369	0	NA	3888	1
cg25642020	19	4975105	0.54939	0.379019	0.14719655760442052	0	NA	3896	1
cg25642303	12	121790938	0.190722	0.32889	0.561984743990143	0	NA	3896	1
cg25642308	13	104440790	-0.250391	0.147856	0.09036436871210991	0	NA	3867	1
cg25642481	10	112418243	0.265699	0.24842	0.28481939344315227	0	NA	3894	1
cg25642567	12	56123483	1.06046	1.00418	0.2909473232876053	0	NA	3822	1
cg25642616	11	692353	0.0831967	0.311102	0.7891413400899464	0	NA	3882	1
cg25642673	4	185353115	0.433208	0.179351	0.01571707286630366	0	NA	3892	1
cg25643123	19	49493928	-0.0590712	0.263811	0.8228235619190405	0	NA	3891	1
cg25643132	10	101956546	-0.391793	0.278144	0.15895415792879528	0	NA	3891	1
cg25643154	6	159084057	0.0979463	0.256422	0.7024813356798839	0	NA	3855	1
cg25643169	6	170211389	0.226733	0.258391	0.38022584007696614	0	NA	3892	1
cg25643363	7	29257054	0.00875018	0.210907	0.9669065931898396	0	NA	3884	1
cg25643399	1	87180345	0.0196844	0.18735	0.9163222313616681	0	NA	3897	1
cg25643567	9	116800716	0.0711676	0.356676	0.8418480958007921	0	NA	3892	1
cg25643725	5	77654881	0.301453	0.243317	0.21537101277423715	0	NA	3897	1
cg25643805	9	134207932	-0.305923	0.345376	0.375742570522633	0	NA	3895	1
cg25643889	2	27230152	-0.329885	0.23957	0.16851597750545222	0	NA	3896	1
cg25643932	10	29912856	-0.648862	0.265399	0.014491049814558435	0	NA	3892	1
cg25643944	5	56508788	0.20068	0.299074	0.5022176624631955	0	NA	3897	1
cg25643983	8	129108649	0.557774	0.324871	0.08599576857063623	0	NA	3897	1
cg25644149	5	136706004	-0.238304	0.271667	0.38038259861444973	0	NA	3894	1
cg25644208	11	128899306	0.21387599999999998	0.284147	0.45163327057499303	0	NA	3881	1
cg25644284	2	235903440	0.00977204	0.128551	0.9394057055242305	0	NA	3892	1
cg25644372	20	1514061	-0.0781901	0.178608	0.6615494651196641	0	NA	3893	1
cg25644447	1	36408500	-0.343542	0.46233500000000005	0.45744620014848697	0	NA	3896	1
cg25644476	1	24675447	0.218819	0.33422900000000005	0.5126623246434854	0	NA	3895	1
cg25644567	2	65593921	-0.263278	0.220654	0.23280232775950807	0	NA	3896	1
cg25644588	3	140632734	-0.257016	0.178537	0.1499898995417019	0	NA	3895	1
cg25644657	2	217363090	-0.17512	0.156503	0.26315883116840655	0	NA	3897	1
cg25644759	11	3018360	-0.027503800000000002	0.383788	0.9428692715363282	0	NA	3897	1
cg25644789	5	51303426	-0.009661240000000001	0.138333	0.9443206453926402	0	NA	3897	1
cg25644877	11	251188	0.307386	0.318346	0.33425836652986485	0	NA	3895	1
cg25644935	1	107991877	-0.10995	0.186876	0.5562919852493375	0	NA	3884	1
cg25644966	5	79112027	0.323848	0.259914	0.21277123737125225	0	NA	3896	1
cg25644984	17	39728931	0.224379	0.244986	0.35972722059801393	0	NA	3889	1
cg25645008	12	57454621	0.229922	0.204153	0.2600707344636132	0	NA	3881	1
cg25645022	14	53865967	0.33914400000000006	0.184968	0.06672409422495999	0	NA	3897	1
cg25645188	2	197665151	0.167062	0.23358199999999998	0.4744744828044643	0	NA	3892	1
cg25645196	11	125214128	0.265475	0.251112	0.29042142171328666	0	NA	3897	1
cg25645302	16	67642367	-0.181335	0.265515	0.4946347945951865	0	NA	3893	1
cg25645553	6	17470599	-0.274404	0.243694	0.26015760600694543	0	NA	3894	1
cg25645582	6	28849170	0.0207851	0.22859799999999997	0.927552787201295	0	NA	3843	1
cg25645732	7	145812625	-0.0135276	0.0996382	0.8920053169816535	0	NA	3853	1
cg25645832	9	140318039	-1.31739	1.39048	0.3434169504683448	0	NA	3851	1
cg25645956	4	183468701	0.0463647	0.134319	0.7299564366029327	0	NA	3855	1
cg25646047	11	122164442	0.558829	0.335763	0.09604140483151306	0	NA	3896	1
cg25646239	2	106756310	-0.128292	0.24702399999999997	0.603516450296706	0	NA	3896	1
cg25646531	1	1009741	-0.0440923	0.226528	0.8456717101740914	0	NA	3894	1
cg25646570	9	131020167	0.155905	0.350554	0.6565084547073673	0	NA	3895	1
cg25646679	16	4690632	0.0595376	0.252422	0.8135371667945336	0	NA	3894	1
cg25646701	2	121443256	0.420639	0.24721999999999997	0.08885356238445508	0	NA	3891	1
cg25646711	16	87841059	0.0102046	0.258937	0.9685638372331555	0	NA	3895	1
cg25646715	2	230605338	-0.13359	0.237259	0.5733970487537533	0	NA	3897	1
cg25646780	11	118977379	0.209049	0.270801	0.44013492550357425	0	NA	3897	1
cg25646886	2	45550498	0.261822	0.399452	0.5121761564139978	0	NA	3897	1
cg25646968	13	101956084	0.0295682	0.183217	0.8717913645149706	0	NA	3894	1
cg25647151	5	108663091	0.5863570000000001	0.368127	0.11120243515990148	0	NA	3893	1
cg25647269	2	231576055	-0.101236	0.281035	0.7186784359314959	0	NA	3896	1
cg25647277	7	45188407	0.183064	0.327496	0.5761747738864227	0	NA	3897	1
cg25647390	9	113505417	0.0518389	0.248767	0.8349296583586397	0	NA	3894	1
cg25647485	12	25144628	-0.184063	0.685085	0.7881822770208936	0	NA	3897	1
cg25647576	9	140497217	0.31893999999999995	0.272275	0.24144236318053008	0	NA	3897	1
cg25647592	11	67227479	0.0985734	0.191097	0.6059737526082793	0	NA	3897	1
cg25647606	10	87551974	0.474286	0.358593	0.18595832230380918	0	NA	3897	1
cg25647608	7	24699279	-0.189053	0.204826	0.3560107621117552	0	NA	3891	1
cg25647964	19	44332227	0.0385126	0.215481	0.8581508748193744	0	NA	3897	1
cg25648050	5	158868712	-0.0360056	0.324665	0.9116950313152004	0	NA	3894	1
cg25648091	14	71108484	-0.652345	1.09593	0.5516808442874531	0	NA	3809	1
cg25648103	12	54582519	0.593824	0.476809	0.21298007508431532	0	NA	3897	1
cg25648430	7	80506356	0.244312	0.225047	0.2776540786601393	0	NA	3886	1
cg25648490	16	11945499	-1.27191	1.12783	0.259425620750409	0	NA	3867	1
cg25648519	5	55557170	0.801152	0.296934	0.006974045769618786	0	NA	3897	1
cg25648575	4	154096637	0.378004	0.330402	0.25259337315541247	0	NA	3897	1
cg25648622	1	226054015	0.38067	0.347932	0.2739141489329425	0	NA	3891	1
cg25648624	3	64484028	-0.103235	0.34261400000000003	0.7631737193982673	0	NA	3895	1
cg25648642	20	4708989	0.27311	0.152435	0.07318922487651879	0	NA	3859	1
cg25648716	19	7572573	-0.020311	0.138426	0.8833465466520886	0	NA	3894	1
cg25648724	1	120198952	0.290557	0.325532	0.37209258788294924	0	NA	3894	1
cg25648980	12	51719079	-0.242547	0.234375	0.3007309344342307	0	NA	3896	1
cg25649003	6	35264746	-0.152184	0.263134	0.5630266865164169	0	NA	3894	1
cg25649162	1	64283724	-0.103195	0.133814	0.4405988321756675	0	NA	3732	1
cg25649312	2	47511120	0.212062	0.315527	0.5015274946546466	0	NA	3897	1
cg25649376	21	44300294	-0.0349767	0.114504	0.760013780981321	0	NA	3895	1
cg25649437	10	97023251	-0.393515	0.25836	0.12772702384339638	0	NA	3893	1
cg25649478	16	11595917	0.0876504	0.313366	0.7797029532140247	0	NA	3891	1
cg25649672	9	95056470	0.0619615	1.0312	0.9520865093437318	0	NA	3896	1
cg25649701	5	114881273	0.270839	0.19635	0.16778117405886514	0	NA	3887	1
cg25649709	22	30743412	-0.759779	0.357988	0.033807615000103985	0	NA	3895	1
cg25649910	10	116526504	-0.0658728	0.207343	0.7507127713533847	0	NA	3893	1
cg25650340	22	51176734	0.224496	0.31829	0.4806117087249931	0	NA	3897	1
cg25650349	7	23736788	-0.185696	0.371146	0.616841743686859	0	NA	3896	1
cg25650475	11	6637027	-0.631775	0.330167	0.05568390093724279	0	NA	3885	1
cg25650484	19	39636503	-0.0159475	0.299949	0.9575985523727815	0	NA	3897	1
cg25650492	17	76207598	0.82563	0.365202	0.023774813880323212	0	NA	3889	1
cg25650544	16	1307233	0.835513	0.477997	0.08047335823193495	0	NA	3864	1
cg25650649	4	164191276	-0.0836509	0.0944423	0.37576006132988815	0	NA	3894	1
cg25650789	11	58599898	0.0821475	0.0511401	0.10820304032985009	0	NA	3876	1
cg25650851	20	21284360	0.594845	0.989174	0.5476033828439613	0	NA	3863	1
cg25651113	7	156341056	0.233715	0.235539	0.3210726321506273	0	NA	3897	1
cg25651219	10	73895221	-0.212397	0.297402	0.47511912623412395	0	NA	3897	1
cg25651278	3	157823708	-0.518521	1.0421	0.6187849186406864	0	NA	3799	1
cg25651283	12	49488687	0.402863	0.500707	0.42105728898571193	0	NA	3891	1
cg25651328	1	168074276	0.14183	0.180124	0.43104656934920177	0	NA	3897	1
cg25651497	14	71374332	0.025920399999999996	0.616376	0.9664565250721155	0	NA	3889	1
cg25651662	4	178170132	0.0505344	0.134928	0.7080110547224714	0	NA	3799	1
cg25651855	3	48599568	-0.296867	0.255575	0.24541216598148818	0	NA	3896	1
cg25652133	18	11490029	-0.369587	0.29909	0.21656824882727974	0	NA	3892	1
cg25652267	18	688285	-0.0933739	0.269989	0.7294604451107527	0	NA	3896	1
cg25652323	7	72971463	-1.04175	1.12324	0.35369244992571375	0	NA	3888	1
cg25652381	10	128287207	-0.162474	0.140027	0.24592473158945477	0	NA	3887	1
cg25652656	2	16191368	-0.599042	0.347102	0.08437646878166111	0	NA	3891	1
cg25652672	16	90096456	0.530156	0.32720299999999997	0.10517508093788899	0	NA	3896	1
cg25652680	6	41194600	-0.0465781	0.249168	0.8517119747024876	0	NA	3895	1
cg25652703	1	186456416	-0.0479756	0.168364	0.7756811827318723	0	NA	3858	1
cg25653256	8	125486696	0.7121009999999999	1.07302	0.5069195520920404	0	NA	3881	1
cg25653280	1	35325603	0.7061149999999999	1.12666	0.5308342695391214	0	NA	3886	1
cg25653285	1	210868504	-0.0215211	0.161244	0.8938223588382975	0	NA	3895	1
cg25653377	1	151485723	0.325525	0.301108	0.2796568562906864	0	NA	3895	1
cg25653506	1	117401572	0.098784	0.229583	0.6669950571530643	0	NA	3896	1
cg25653606	3	194708433	-0.243089	0.303853	0.42369821247856426	0	NA	3897	1
cg25653659	11	119580449	-0.949881	0.816769	0.24484010661580322	0	NA	3897	1
cg25653734	2	152397270	-0.130063	0.228199	0.568708698339452	0	NA	3894	1
cg25653848	4	89147569	0.281966	0.228077	0.21635618654927705	0	NA	3896	1
cg25653900	14	57732926	-0.237191	0.289058	0.4118938497574327	0	NA	3897	1
cg25654021	20	49261777	-0.538617	0.318846	0.09116768917577862	0	NA	3897	1
cg25654051	12	56303104	0.193932	0.276198	0.48258658453065706	0	NA	3896	1
cg25654154	11	36002709	-0.0466961	0.206172	0.8208195675899996	0	NA	3890	1
cg25654225	10	99350883	-0.3404249999999999	0.270103	0.20754221720609198	0	NA	3894	1
cg25654274	13	60397725	0.208332	0.212872	0.327741760050653	0	NA	3888	1
cg25654297	13	35293355	0.106695	0.148167	0.4714636631208199	0	NA	3897	1
cg25654366	1	44704618	0.468632	0.232818	0.04412847353979857	0	NA	3892	1
cg25654379	20	38922895	-0.19695799999999997	0.156163	0.20722474859403855	0	NA	3897	1
cg25654512	1	46353410	0.43180699999999994	0.223044	0.052871096766600324	0	NA	3896	1
cg25654556	12	12585281	-0.262247	0.283964	0.35573524314842037	0	NA	3892	1
cg25654713	13	37397118	0.274348	0.211186	0.19391567797264508	0	NA	3895	1
cg25654719	21	44752055	-0.160968	0.269236	0.5499269942665872	0	NA	3897	1
cg25654768	7	100618934	-0.0091357	0.0798551	0.9089179687279916	0	NA	3897	1
cg25654904	19	16412960	-0.11279	0.15668	0.47160202078738167	0	NA	3897	1
cg25654945	8	19936758	0.17004	0.166165	0.3061564789076926	0	NA	3897	1
cg25654973	8	81192919	0.103672	0.305765	0.7345662083580313	0	NA	3897	1
cg25655106	6	30850207	0.197125	0.141574	0.16380694307340585	0	NA	3895	1
cg25655142	16	14226789	0.0789747	0.14208	0.5783156533686162	0	NA	3713	1
cg25655189	14	78609989	0.349015	0.257614	0.17548183984747634	0	NA	3896	1
cg25655270	2	74118021	0.204268	0.244052	0.40260068455357945	0	NA	3897	1
cg25655274	5	178847826	-0.18328500000000003	0.0994457	0.06531935789557515	0	NA	3896	1
cg25655379	4	57931897	0.373149	0.3278809999999999	0.25509447526323764	0	NA	3894	1
cg25655397	15	64218300	-0.517456	0.339709	0.12770039269521918	0	NA	3892	1
cg25655574	9	26946962	-1.4023	1.26235	0.26662661038116175	0	NA	3844	1
cg25655600	16	609031	-0.265973	0.268447	0.32179104992624585	0	NA	3887	1
cg25655603	8	9182519	-0.187574	0.322839	0.5612309736571358	0	NA	3896	1
cg25655724	17	31377196	-0.0456214	0.114816	0.6911141177567663	0	NA	3895	1
cg25655798	2	130457576	-0.142263	0.304351	0.6401917646709675	0	NA	3895	1
cg25655877	1	160364111	-0.0181598	0.224107	0.9354166402066133	0	NA	3891	1
cg25655905	18	5544590	0.00949422	0.158954	0.9523711910298966	0	NA	3854	1
cg25655938	2	73716117	0.0328837	0.229284	0.8859592162486681	0	NA	3892	1
cg25656007	9	135818057	0.0147998	0.258698	0.9543788748535404	0	NA	3895	1
cg25656315	1	41866007	0.0316941	0.22445	0.8877057516147326	0	NA	3897	1
cg25656380	1	95367519	-0.18094	0.198491	0.3619909842969727	0	NA	3895	1
cg25656381	10	29133739	-0.07890899999999999	0.268512	0.7688533196869878	0	NA	3895	1
cg25656417	17	55434979	-0.275098	0.240494	0.25267043434965186	0	NA	3897	1
cg25656521	16	2581605	0.532574	0.764237	0.4858840213064054	0	NA	3792	1
cg25656950	17	28106388	0.12487200000000001	0.307264	0.6844489339199638	0	NA	3892	1
cg25657060	8	124780693	0.87777	1.01009	0.38484616148445594	0	NA	3895	1
cg25657126	11	108459284	-0.0195875	0.210033	0.9256976805909598	0	NA	3886	1
cg25657293	8	11558987	0.0063411299999999995	0.306643	0.9835015664772833	0	NA	3893	1
cg25657337	3	184505770	-0.408103	0.331443	0.21821380188890957	0	NA	3896	1
cg25657413	22	43091623	0.0908342	0.321942	0.7778326283628088	0	NA	3892	1
cg25657433	10	125136520	-0.06224819999999999	0.103309	0.5468122004135784	0	NA	3894	1
cg25657443	2	234184359	-0.283266	0.314736	0.3681141636747532	0	NA	3896	1
cg25657552	18	48486308	0.113516	0.261858	0.6646500211027281	0	NA	3895	1
cg25657734	3	58519203	0.137304	0.333551	0.6806009649882936	0	NA	3896	1
cg25657823	3	46904789	-0.328817	0.343934	0.33904859083814376	0	NA	3894	1
cg25657847	1	223808316	-0.197335	0.343855	0.5660421340902795	0	NA	3896	1
cg25657919	6	109629525	-0.0202371	0.130525	0.8767867390235138	0	NA	3875	1
cg25658016	12	25933224	-0.19244100000000003	0.203142	0.3434744371273335	0	NA	3857	1
cg25658074	14	37736194	0.0983026	0.160219	0.539511773254872	0	NA	3868	1
cg25658178	6	41909862	0.008554	0.476615	0.9856808154463755	0	NA	3894	1
cg25658238	3	59232168	-0.510114	0.171386	0.0029165024357035436	0	NA	3895	1
cg25658253	10	126239409	-0.45230499999999996	0.298181	0.12929681063497003	0	NA	3895	1
cg25658265	10	201487	0.271552	0.203077	0.1811614827728384	0	NA	3883	1
cg25658371	3	112013655	-0.193956	0.182234	0.2871819985925132	0	NA	3892	1
cg25658411	1	181451185	-0.1564	0.147292	0.2883099836080434	0	NA	3896	1
cg25658438	5	178986372	0.0614101	0.0721575	0.3947380403049852	0	NA	3897	1
cg25658588	2	23808186	-0.776997	0.370856	0.03615812727443206	0	NA	3897	1
cg25658724	6	155702287	-0.121495	0.273946	0.6574042538468489	0	NA	3895	1
cg25658728	2	160204112	-0.313665	0.317477	0.32315615922804697	0	NA	3897	1
cg25658765	5	52100544	-0.0100977	0.0942728	0.9147005325352053	0	NA	3881	1
cg25658792	2	101869347	0.839154	1.63815	0.608471071802087	0	NA	3837	1
cg25658963	2	12109741	-0.0649706	0.211512	0.7587123273880138	0	NA	3888	1
cg25659006	2	178504430	-0.1586	0.143557	0.26925161514643725	0	NA	3897	1
cg25659108	6	105832081	-0.17849900000000002	0.283038	0.528266890723087	0	NA	3894	1
cg25659241	13	73632879	0.203668	0.922105	0.825191403585251	0	NA	3896	1
cg25659317	11	115631394	-0.010704	0.196079	0.9564649131715987	0	NA	3882	1
cg25659357	5	32380216	0.261681	0.25423	0.30333491500953147	0	NA	3895	1
cg25659364	6	134851388	0.151469	0.225089	0.5009922232583868	0	NA	3897	1
cg25659464	8	37594380	0.7485050000000001	0.851587	0.37942672713161796	0	NA	3776	1
cg25659578	3	53743877	-0.182978	0.227432	0.421085536508913	0	NA	3893	1
cg25659656	6	40275539	3.34046e-5	0.144773	0.9998158978928163	0	NA	3896	1
cg25659827	1	204568322	0.29715	0.326831	0.3632522267171949	0	NA	3892	1
cg25659938	1	156700571	-0.175786	0.264275	0.5059461264634824	0	NA	3896	1
cg25660135	12	79818007	0.365909	0.159761	0.022000892794397185	0	NA	3744	1
cg25660297	15	93014142	-0.045747	0.302085	0.8796306024942363	0	NA	3896	1
cg25660468	10	126418309	0.0212445	0.335681	0.9495373589244841	0	NA	3897	1
cg25660490	22	44185641	0.0253301	0.166518	0.8790952179547084	0	NA	3896	1
cg25660521	19	35997109	-0.269226	0.196578	0.17082328529292284	0	NA	3896	1
cg25660529	20	60337213	0.160754	0.145646	0.2697098595574496	0	NA	3894	1
cg25660691	10	81967281	0.0442182	0.0943574	0.6393379815119159	0	NA	3894	1
cg25660699	4	13546777	0.0616546	0.98928	0.9503058521546822	0	NA	3760	1
cg25660791	1	26560080	0.0122601	0.219238	0.955404407846207	0	NA	3891	1
cg25660811	11	5246272	-0.106368	0.209997	0.6124905851417219	0	NA	3892	1
cg25660852	17	19184993	0.19646	0.293055	0.5026116900259602	0	NA	3897	1
cg25660884	18	57324466	0.301646	0.250042	0.22767049221828956	0	NA	3897	1
cg25661026	8	48651823	-0.19218	0.138042	0.1638663877221283	0	NA	3896	1
cg25661223	3	53766598	-0.0402519	0.264337	0.8789700918207479	0	NA	3890	1
cg25661253	8	68881113	-0.0946604	0.550314	0.8634283975062279	0	NA	3897	1
cg25661275	10	6515507	-0.617879	0.9450619999999998	0.5132423952813269	0	NA	3897	1
cg25661308	16	14726546	0.850926	1.0038	0.396602435920713	0	NA	3892	1
cg25661451	11	113200564	-0.0541599	0.302739	0.8580165005725092	0	NA	3897	1
cg25661563	18	24009619	-0.0314511	0.252003	0.9006783511974471	0	NA	3893	1
cg25661651	1	154226430	-0.19255	0.235361	0.41329726054176097	0	NA	3895	1
cg25661658	20	31560889	-0.281725	0.29155	0.33389368285281745	0	NA	3888	1
cg25661677	7	120820850	0.161685	0.250871	0.5192547705682797	0	NA	3897	1
cg25661801	2	143903294	0.10327	0.204203	0.6130516484277733	0	NA	3886	1
cg25661913	19	52759530	-0.555813	0.284998	0.05114814710340438	0	NA	3897	1
cg25661980	4	148369008	-0.0679595	0.0822913	0.40889449607361034	0	NA	3896	1
cg25661986	8	116432059	0.00745895	0.16024700000000003	0.9628746078554855	0	NA	3892	1
cg25662173	1	204463867	-0.818384	1.14548	0.47495122249911426	0	NA	3847	1
cg25662254	2	86429021	-0.13516	0.201537	0.5024460168842992	0	NA	3874	1
cg25662282	14	68050779	0.369578	0.340256	0.27740100464999157	0	NA	3895	1
cg25662390	17	26850033	-0.520499	0.296974	0.07965775464999861	0	NA	3897	1
cg25662488	19	56716692	0.33193	0.243163	0.17223688720985297	0	NA	3892	1
cg25662612	18	19230213	-0.0967756	0.315799	0.7592644630265498	0	NA	3896	1
cg25662640	4	130693411	-0.37883500000000003	0.279045	0.17458665178603977	0	NA	3893	1
cg25662676	1	28461218	0.333194	0.375505	0.37490534588617297	0	NA	3895	1
cg25662694	6	39015779	0.148149	0.159051	0.35161776160718905	0	NA	3887	1
cg25662731	13	49394203	-0.230124	0.19097	0.22819289138966825	0	NA	3896	1
cg25662734	10	124171259	0.0126555	0.198708	0.9492179190411145	0	NA	3896	1
cg25662807	2	72375366	-0.08883680000000001	0.395016	0.8220615958518812	0	NA	3893	1
cg25662907	14	57655946	0.0842619	0.209038	0.6868792980742209	0	NA	3897	1
cg25662919	7	148935360	-0.0529996	0.265559	0.8418110300446398	0	NA	3895	1
cg25662933	2	230934799	-0.142986	0.28056	0.6103001945362452	0	NA	3894	1
cg25662948	14	29255093	0.436073	0.545319	0.42390440441196453	0	NA	3896	1
cg25663042	21	37620599	0.0543211	0.282834	0.8476952015079915	0	NA	3896	1
cg25663170	2	111400724	0.0736899	0.230603	0.7493071438221027	0	NA	3892	1
cg25663256	2	118789605	0.208408	0.23397199999999999	0.37306917327953193	0	NA	3897	1
cg25663415	12	15104210	-0.3342129999999999	0.27951	0.2318096108866469	0	NA	3897	1
cg25663445	10	26109539	-0.0524371	0.195834	0.7888817501603295	0	NA	3897	1
cg25663478	16	6106901	-0.107363	0.175678	0.5411101146442331	0	NA	3894	1
cg25663752	11	44895799	-0.029964	0.341398	0.9300606520404946	0	NA	3895	1
cg25663883	2	9921708	-0.0145697	0.24402500000000002	0.9523899778515637	0	NA	3896	1
cg25663964	6	47074888	-0.396822	0.358477	0.2683084485900379	0	NA	3896	1
cg25664053	10	128469789	-0.146945	0.303245	0.6279777244062004	0	NA	3894	1
cg25664118	22	31366872	-0.19383400000000003	0.284545	0.49574062122912144	0	NA	3890	1
cg25664154	3	45706712	-0.284543	0.23043	0.2168919654172394	0	NA	3896	1
cg25664206	11	117695372	-0.802329	0.358283	0.02513170682321471	0	NA	3896	1
cg25664234	18	26941646	0.0477281	0.181658	0.7927540515512908	0	NA	3890	1
cg25664320	11	30252587	-0.02487	0.18653	0.893932593193095	0	NA	3889	1
cg25664353	6	114019348	-0.382168	0.197442	0.05291716679137399	0	NA	3897	1
cg25664437	2	28244792	-0.0397044	0.389357	0.9187770896922008	0	NA	3896	1
cg25664606	22	43356260	0.331863	0.192298	0.08438797486616505	0	NA	3894	1
cg25664843	1	55751723	0.203198	0.264779	0.4428289233154934	0	NA	3895	1
cg25664870	5	119670516	0.431497	0.276315	0.11837926706806826	0	NA	3897	1
cg25664871	20	36520584	0.145901	0.694303	0.8335582185405546	0	NA	3890	1
cg25665011	2	151114759	-0.474156	0.191867	0.013463247916486305	0	NA	3884	1
cg25665103	16	22293790	0.307028	0.261342	0.24006950591288803	0	NA	3894	1
cg25665165	1	65524301	0.180601	0.296386	0.5422965169827962	0	NA	3897	1
cg25665265	1	10819110	-0.519142	0.302272	0.08589399073290947	0	NA	3895	1
cg25665331	3	31706119	0.45334100000000005	0.308747	0.14201590939673875	0	NA	3896	1
cg25665547	16	11680971	0.944039	0.88451	0.28583563430506287	0	NA	3844	1
cg25665594	4	7291542	0.185148	0.215315	0.38984767238548973	0	NA	3896	1
cg25665603	3	105085419	0.0863516	0.92956	0.9259868721886649	0	NA	3888	1
cg25665736	5	150051052	-0.0240111	0.443122	0.9567868105112206	0	NA	3887	1
cg25665749	5	134442830	0.18064599999999997	0.274341	0.5102345718146406	0	NA	3895	1
cg25665767	2	24943328	-0.166172	0.205588	0.41893128504671884	0	NA	3896	1
cg25665831	17	49241518	0.266874	0.236832	0.25980615490275294	0	NA	3892	1
cg25665861	18	47388732	-0.0196648	0.133505	0.8828981086450874	0	NA	3895	1
cg25665880	5	149919254	0.466986	0.322932	0.14815433610988038	0	NA	3897	1
cg25665909	5	42887386	0.346135	0.283624	0.22231291613123422	0	NA	3889	1
cg25665970	10	127749102	-0.176862	0.253235	0.4849204696748907	0	NA	3897	1
cg25666010	1	1726516	0.0247629	0.265538	0.925700520869677	0	NA	3880	1
cg25666145	16	71558412	0.137871	0.170391	0.4184318334268688	0	NA	3896	1
cg25666161	15	40352288	-0.00636488	0.292586	0.9826442858995166	0	NA	3892	1
cg25666278	17	3654370	0.193814	0.151365	0.20038997070108988	0	NA	3882	1
cg25666341	7	117045308	0.05536540000000001	0.31777300000000003	0.8616851788639723	0	NA	3896	1
cg25666386	14	93225463	-0.0731307	0.32284	0.8207946373164754	0	NA	3889	1
cg25666520	2	98861969	0.0753932	0.160265	0.6380490112707555	0	NA	3892	1
cg25666528	13	44716727	0.0169153	0.5403	0.9750245191701514	0	NA	3876	1
cg25666611	4	1368534	0.17529899999999998	0.201107	0.3833882645339008	0	NA	3896	1
cg25666643	3	131450079	-0.029327100000000002	0.209545	0.8886946797120504	0	NA	3890	1
cg25666804	19	52937110	-0.0644545	0.294929	0.8270065036902456	0	NA	3893	1
cg25666901	14	62217841	0.157896	0.739885	0.831010193780664	0	NA	3896	1
cg25666945	2	224653027	-0.156463	0.237256	0.5095945843453545	0	NA	3895	1
cg25667077	6	136788106	0.0652573	0.177626	0.7133311366407362	0	NA	3790	1
cg25667141	5	145941322	0.0710596	0.348115	0.8382544140649169	0	NA	3895	1
cg25667337	2	96812944	-0.218313	0.323676	0.5000061741679502	0	NA	3896	1
cg25667404	17	15139803	-0.195189	0.342262	0.5684802217497962	0	NA	3894	1
cg25667659	1	38478249	0.526169	1.64934	0.7497129314614464	0	NA	3889	1
cg25667798	6	151006375	0.384786	0.269326	0.1530905378234079	0	NA	3895	1
cg25667844	16	78870147	0.174423	0.22893799999999997	0.44613236671186696	0	NA	3897	1
cg25667865	1	17325354	-0.0849319	0.275076	0.7575056633890803	0	NA	3893	1
cg25667940	16	84178926	-1.34864	1.21684	0.2677265179031908	0	NA	3818	1
cg25667961	5	94123080	-0.0790231	0.142245	0.5785238550137843	0	NA	3729	1
cg25668052	16	74489790	-0.00540041	0.129174	0.9666523536231617	0	NA	3895	1
cg25668077	15	102031321	-0.048535800000000004	0.152932	0.7509640032827541	0	NA	3897	1
cg25668121	1	199010864	0.250181	0.501771	0.6180640426243609	0	NA	3863	1
cg25668172	14	77835858	-0.11103200000000002	0.294647	0.7062995133588077	0	NA	3856	1
cg25668376	7	93784390	-0.169441	0.17798	0.3410854700574814	0	NA	3885	1
cg25668515	1	25583389	0.111192	0.261342	0.6704973794973013	0	NA	3896	1
cg25668535	11	109736275	0.223303	0.207416	0.2816613004084739	0	NA	3894	1
cg25668563	7	31592938	0.370217	0.30569	0.2258622951309667	0	NA	3894	1
cg25669101	2	183735127	-0.05034910000000001	0.200225	0.8014564706940834	0	NA	3892	1
cg25669127	20	55242417	-0.103426	0.179507	0.5645023446513775	0	NA	3894	1
cg25669164	14	54955971	0.0822723	0.584829	0.8881246959140173	0	NA	3891	1
cg25669179	4	1351818	-0.0833068	0.310631	0.7885563623122371	0	NA	3896	1
cg25669190	3	187071023	-0.023158600000000005	0.290342	0.9364256123944672	0	NA	3897	1
cg25669312	4	174179104	-0.466349	0.50364	0.3544683101712181	0	NA	3893	1
cg25669359	16	88782653	0.463985	0.274886	0.09142698992838023	0	NA	3897	1
cg25669652	14	71648027	-0.0488635	0.319483	0.8784412225250542	0	NA	3897	1
cg25669760	21	28432458	0.042288	0.182401	0.8166616398781357	0	NA	3896	1
cg25669783	10	64279670	-0.21194500000000002	0.21698599999999998	0.3286839788600466	0	NA	3895	1
cg25669851	7	101699061	-0.498016	0.238854	0.03706724461136326	0	NA	3897	1
cg25669950	9	97858474	0.258248	0.207958	0.2143001488405798	0	NA	3887	1
cg25670171	13	79380877	-0.165514	0.0747426	0.026797609279918685	0	NA	3889	1
cg25670202	11	35483441	0.22572400000000004	0.294877	0.44398263434117025	0	NA	3893	1
cg25670214	15	77791499	-0.359588	0.379417	0.3432627281544064	0	NA	3893	1
cg25670280	2	42690963	0.256859	0.337298	0.4463468438584289	0	NA	3896	1
cg25670299	22	39218763	-0.609433	0.310362	0.04957418765113011	0	NA	3893	1
cg25670397	4	81139228	-0.126504	0.195231	0.5170037943185906	0	NA	3891	1
cg25670444	17	44204244	-0.0882857	0.262065	0.7362037875662156	0	NA	3897	1
cg25670473	12	26171703	-0.054481	0.160144	0.7337058655207853	0	NA	3896	1
cg25670545	5	179920645	-0.0607025	0.228932	0.7908899396581534	0	NA	3897	1
cg25670690	21	27107428	-1.4701300000000002	0.517414	0.00449295879268988	0	NA	3861	1
cg25670864	7	73457080	-0.00992651	0.120147	0.9341539305097268	0	NA	3897	1
cg25670899	18	54761668	0.24557900000000002	0.234815	0.2956347517673445	0	NA	3896	1
cg25671217	16	71963742	0.171608	0.182124	0.3460599922445799	0	NA	3801	1
cg25671554	17	66857961	0.163173	0.23534	0.48808990278895625	0	NA	3894	1
cg25671708	12	129015931	0.151341	0.128221	0.2378754803587082	0	NA	3896	1
cg25671735	9	131918351	-0.413621	0.364653	0.25667436145403766	0	NA	3897	1
cg25671785	16	83339037	0.6962719999999999	0.405067	0.0856315329433114	0	NA	3894	1
cg25671883	2	101494880	-0.191788	0.236081	0.4165723619925255	0	NA	3896	1
cg25672243	22	38180887	0.0293791	0.287244	0.9185350274761239	0	NA	3890	1
cg25672245	9	37622235	0.123278	0.339981	0.7169017557863283	0	NA	3896	1
cg25672268	1	1922383	-0.125778	0.180353	0.48555313360103214	0	NA	3892	1
cg25672354	4	149122383	0.23133099999999998	0.312814	0.4595936462916505	0	NA	3897	1
cg25672398	1	22944795	-0.164748	0.119686	0.16866631604114746	0	NA	3893	1
cg25672630	8	53831817	0.188851	0.152382	0.2152247319198745	0	NA	3896	1
cg25672669	1	76004319	-0.0589498	0.144793	0.683911364681197	0	NA	3891	1
cg25672781	2	74041420	0.775059	0.323042	0.016428627013196105	0	NA	3897	1
cg25672905	5	141250638	0.22079300000000002	0.301111	0.46339916159486283	0	NA	3892	1
cg25672923	5	157912144	0.0697118	0.259312	0.7880576719144475	0	NA	3893	1
cg25673127	4	6605361	-0.0506058	0.203002	0.8031386324371497	0	NA	3882	1
cg25673211	17	5015123	1.82597	1.11419	0.10124829502549333	0	NA	3792	1
cg25673326	8	30112481	0.017985200000000003	0.263478	0.9455780859720595	0	NA	3892	1
cg25673474	4	75565779	0.0791272	0.191335	0.6792013593105799	0	NA	3884	1
cg25673478	6	106253342	0.0279946	0.13187	0.8318812833507759	0	NA	3895	1
cg25673678	20	62422263	0.147979	0.270196	0.5839165916505398	0	NA	3896	1
cg25673693	15	83783816	-0.177121	0.356065	0.6188787518206755	0	NA	3897	1
cg25673717	4	84445417	0.035581	0.22201	0.8726703154258044	0	NA	3897	1
cg25673843	16	89616211	-0.154988	0.325484	0.6339482721590535	0	NA	3896	1
cg25673844	17	30470207	0.145223	1.18317	0.9023125098928817	0	NA	3894	1
cg25673899	11	72492954	0.300984	1.01403	0.7666042250084626	0	NA	3855	1
cg25673911	21	43385417	-0.10083399999999998	0.212664	0.6353950767103089	0	NA	3897	1
cg25674056	22	33058351	0.279232	0.259048	0.28107121680650154	0	NA	3895	1
cg25674102	10	24684432	0.433199	0.280177	0.12206547472812496	0	NA	3897	1
cg25674129	1	1202728	0.280142	0.35175	0.4257858677267096	0	NA	3892	1
cg25674134	15	40122056	0.180701	0.172013	0.29348470188534614	0	NA	3889	1
cg25674273	1	116666484	-0.1724	0.16071	0.28338791476151587	0	NA	3896	1
cg25674341	11	65769816	-0.942814	0.714967	0.18727550000222198	0	NA	3880	1
cg25674620	4	151130854	-0.322929	0.232924	0.16562064779821195	0	NA	3892	1
cg25674729	18	76495959	0.0235231	0.155359	0.8796513175313329	0	NA	3895	1
cg25674735	7	120916422	0.0595622	0.316625	0.8507857893798765	0	NA	3895	1
cg25674763	7	50824629	-0.133593	0.339588	0.694026068560911	0	NA	3897	1
cg25674846	14	77254294	-0.217086	0.381892	0.569730349533845	0	NA	3894	1
cg25674908	1	57032156	-0.0893528	0.22424199999999997	0.6902867578125513	0	NA	3894	1
cg25675096	2	188361801	-0.288655	0.15913	0.06968432426826558	0	NA	3778	1
cg25675125	7	158565452	-0.0209514	0.222212	0.9248822589885328	0	NA	3891	1
cg25675238	6	138450684	-0.34503599999999995	0.370353	0.3515221417431032	0	NA	3892	1
cg25675283	4	40608399	-0.135587	0.256792	0.5974971088015316	0	NA	3897	1
cg25675311	11	46535232	-0.0729097	0.186867	0.6964116247276708	0	NA	3892	1
cg25675379	13	113898403	0.21429900000000002	0.277709	0.4403114051967772	0	NA	3895	1
cg25675404	18	59406195	-0.287808	0.28307	0.309278126542808	0	NA	3896	1
cg25675409	19	58893475	-0.425678	0.269371	0.11404582053715957	0	NA	3897	1
cg25675410	22	45021350	-0.565928	0.290246	0.0511973533165475	0	NA	3897	1
cg25675668	16	2563653	1.40437	0.888439	0.11394292198400571	0	NA	3871	1
cg25675903	6	43015795	0.0934806	0.272951	0.7319887512280768	0	NA	3889	1
cg25676030	3	4946693	0.348789	0.21071	0.09786294980518144	0	NA	3893	1
cg25676136	16	9200901	-0.0347985	0.332275	0.9165916342688929	0	NA	3884	1
cg25676302	16	31086340	0.222723	1.02796	0.8284693906877123	0	NA	3896	1
cg25676304	8	52811939	-1.28571	1.0167	0.20601786445704962	0	NA	3894	1
cg25676443	1	182118225	0.279633	0.295781	0.3444518680882566	0	NA	3891	1
cg25676753	4	38321262	0.145893	0.107115	0.17319090256946365	0	NA	3897	1
cg25676797	2	232782353	-0.318013	0.271326	0.2411690492129622	0	NA	3890	1
cg25676947	2	234246509	0.398548	0.24308199999999996	0.1010962782129374	0	NA	3897	1
cg25677116	10	81967284	0.0699434	0.0989641	0.47971857103835935	0	NA	3897	1
cg25677270	22	37409179	0.673305	0.32961099999999993	0.04107955738608122	0	NA	3897	1
cg25677689	10	7744172	0.0055891100000000004	0.260991	0.982914645527338	0	NA	3897	1
cg25677792	14	68283467	-0.456619	1.20438	0.7045898433443303	0	NA	3895	1
cg25677813	1	236027847	5.34215e-4	0.0969696	0.9956043982384756	0	NA	3896	1
cg25677863	19	7577449	-0.0661858	0.140415	0.637384765652705	0	NA	3893	1
cg25677883	1	39576807	0.0873096	0.154949	0.5731127433333132	0	NA	3893	1
cg25677919	1	165707218	-0.159581	0.290335	0.582563315336261	0	NA	3897	1
cg25678095	8	41833374	0.0655115	0.224597	0.7705277375700601	0	NA	3895	1
cg25678108	8	65289807	-0.436756	0.4612	0.3436392208825184	0	NA	3895	1
cg25678125	2	86114676	-0.151809	0.279396	0.586890856495868	0	NA	3895	1
cg25678178	17	76879172	0.179951	0.389377	0.6439729838610808	0	NA	3889	1
cg25678184	13	74742782	-0.15419900000000003	0.192533	0.4231915840456006	0	NA	3894	1
cg25678435	1	42671940	0.174902	0.227509	0.4420301063583893	0	NA	3887	1
cg25678511	11	93553629	0.0124167	0.350581	0.9717468363236114	0	NA	3894	1
cg25678528	2	236758239	0.143289	0.222947	0.5204159774424173	0	NA	3894	1
cg25678729	18	48571554	0.310569	0.233648	0.1837762378713044	0	NA	3888	1
cg25678819	6	140262016	-0.224995	0.267064	0.39952158999045934	0	NA	3896	1
cg25678827	4	119687775	-0.540549	0.357806	0.13085672741661086	0	NA	3887	1
cg25678888	4	44680845	-0.815036	1.51113	0.5896417064866205	0	NA	3894	1
cg25678956	1	2424814	-0.0489481	0.167229	0.7697506850268674	0	NA	3895	1
cg25679205	4	37892252	-0.670249	0.49884300000000004	0.1790754701500895	0	NA	3896	1
cg25679269	11	118747550	-0.315109	0.907377	0.7283850183859152	0	NA	3889	1
cg25679525	5	138289179	-0.755998	1.19595	0.5273007716339793	0	NA	3891	1
cg25679782	20	34114938	0.23198899999999997	0.372293	0.533195455918728	0	NA	3896	1
cg25680008	1	232803652	-0.258123	0.393553	0.5119022231177108	0	NA	3897	1
cg25680215	5	115640023	0.229574	0.140039	0.10113880497301972	0	NA	3769	1
cg25680412	3	124688581	0.206181	0.253101	0.41529016774577765	0	NA	3895	1
cg25680484	20	44487000	-6.68606e-4	0.139534	0.996176785849947	0	NA	3894	1
cg25680552	6	167317181	-0.0767055	0.350367	0.8267053488720819	0	NA	3897	1
cg25680635	15	95468738	-0.0333052	0.287234	0.9076910161095852	0	NA	3896	1
cg25680990	14	101543122	0.262049	0.265068	0.32285376172881985	0	NA	3897	1
cg25681060	22	26687737	0.0833786	0.364301	0.8189677604023833	0	NA	3895	1
cg25681151	11	103072957	0.121	0.098314	0.2184162119132572	0	NA	3880	1
cg25681502	14	100665671	-0.530638	0.283591	0.06132590516064942	0	NA	3887	1
cg25681671	9	132204414	0.362771	0.277291	0.19078235395260373	0	NA	3896	1
cg25681692	18	59560802	0.3730780000000001	0.851362	0.6612317972104302	0	NA	3896	1
cg25681752	14	77235747	0.660947	0.372925	0.07633942275849472	0	NA	3896	1
cg25681761	3	54393507	-0.08621139999999998	0.282166	0.7599592269340325	0	NA	3893	1
cg25681853	5	121490921	-0.174646	0.32289299999999993	0.5885910779900156	0	NA	3896	1
cg25681958	2	75631476	0.105444	0.188583	0.5760672582659404	0	NA	3896	1
cg25682112	1	23066408	-0.0357299	0.0792312	0.6520202155074859	0	NA	3897	1
cg25682174	1	153950488	0.264941	0.606937	0.6624584629290218	0	NA	3789	1
cg25682236	5	25857493	0.0446026	0.269956	0.8687694544999349	0	NA	3894	1
cg25682386	12	113435980	-0.532468	0.37246	0.1528324847024698	0	NA	3897	1
cg25682399	15	25137649	0.0156353	0.0860116	0.8557543646697283	0	NA	3890	1
cg25682405	12	122700237	-0.001838	0.368654	0.9960219996332531	0	NA	3896	1
cg25682456	2	66428619	0.172165	0.305033	0.5724721804849323	0	NA	3892	1
cg25682691	12	76151301	0.101047	0.150945	0.5032216903367487	0	NA	3719	1
cg25682780	12	53256093	-0.535394	0.24863599999999997	0.031293181570003346	0	NA	3895	1
cg25682815	22	46024011	0.613441	0.338232	0.0697286518168484	0	NA	3897	1
cg25682827	7	72954359	-0.0979019	0.333339	0.7689866139516828	0	NA	3894	1
cg25683024	2	219592808	-0.159307	0.137434	0.24639392450901168	0	NA	3726	1
cg25683068	2	240115168	0.150307	0.31528	0.6335463431545412	0	NA	3895	1
cg25683183	11	45773533	0.00716642	0.179146	0.9680905451429596	0	NA	3896	1
cg25683184	12	132238503	-0.307477	0.208812	0.14088418829665875	0	NA	3856	1
cg25683224	14	98601586	-0.00184681	0.140089	0.9894816973167746	0	NA	3897	1
cg25683241	17	37152756	0.21809599999999998	0.301774	0.46985621251573606	0	NA	3890	1
cg25683478	10	73568020	-0.250174	0.325174	0.44168303800574815	0	NA	3894	1
cg25683496	5	72063778	-0.0179333	0.198889	0.9281542058607918	0	NA	3888	1
cg25683525	16	58033426	1.0126	1.2349100000000002	0.41222820200858284	0	NA	3897	1
cg25683610	9	140504696	-0.175019	0.329711	0.5955397211505691	0	NA	3893	1
cg25683631	1	20405033	-0.0327537	0.228541	0.8860402121934985	0	NA	3893	1
cg25683803	13	109507341	0.211529	0.212356	0.31919884106138297	0	NA	3896	1
cg25683854	1	23912230	0.117081	0.269496	0.6639658371529097	0	NA	3897	1
cg25683967	13	31506479	0.280331	0.282753	0.3214735976620382	0	NA	3893	1
cg25684142	3	27526881	0.508832	0.348566	0.14434871353095513	0	NA	3895	1
cg25684489	14	90240098	0.0443901	0.8999600000000001	0.9606606747520742	0	NA	3896	1
cg25684503	5	139938330	-0.226712	0.375508	0.546011557409142	0	NA	3892	1
cg25684760	15	101019844	-0.263892	0.124241	0.03366737342932659	0	NA	3896	1
cg25684772	17	46781497	0.170527	0.291819	0.5589789411489173	0	NA	3893	1
cg25684814	7	106018217	0.0722677	0.128477	0.5737786508743568	0	NA	3875	1
cg25684873	4	39666921	0.35860900000000007	0.370343	0.33288664703305654	0	NA	3897	1
cg25684933	11	65680635	0.133517	0.310296	0.6669853235894214	0	NA	3896	1
cg25685183	14	63741022	-0.100401	0.282198	0.7220037474488818	0	NA	3893	1
cg25685689	20	57226910	-0.665067	0.95196	0.484783825375737	0	NA	3897	1
cg25686045	11	62609472	-0.12143	0.617387	0.8440750151049946	0	NA	3890	1
cg25686080	12	4828366	0.45379099999999994	0.323001	0.1600446680074065	0	NA	3894	1
cg25686336	1	150978979	0.253057	0.907841	0.7804397981999904	0	NA	3897	1
cg25686479	1	92737365	-0.582401	0.387585	0.13293171920439603	0	NA	3897	1
cg25686513	1	152636262	-0.139002	0.118107	0.23922909611725424	0	NA	3896	1
cg25686516	14	94464903	-0.383351	0.346655	0.2687882421042106	0	NA	3894	1
cg25686808	13	111330452	-0.124967	0.277448	0.6524105579533599	0	NA	3890	1
cg25686876	2	165286684	0.166689	0.176348	0.34454268241035324	0	NA	3889	1
cg25686930	8	102268320	0.263195	0.336763	0.43448278682329744	0	NA	3897	1
cg25687095	10	135207738	2.58823	1.31512	0.049061577808823906	0	NA	3842	1
cg25687133	19	58198215	0.319668	0.291151	0.2722281835368066	0	NA	3894	1
cg25687244	17	48449121	0.0888691	0.355702	0.802709971019955	0	NA	3897	1
cg25687272	19	3338757	2.01282	1.18579	0.08961149463949429	0	NA	3895	1
cg25687433	18	72006048	0.240667	0.126792	0.05767968512291349	0	NA	3732	1
cg25687573	1	247477201	0.101201	0.24941800000000003	0.6849273415865569	0	NA	3896	1
cg25687585	5	42756950	0.0850632	0.100109	0.3954886615165452	0	NA	3895	1
cg25687744	8	2066636	0.200796	0.187469	0.28412937475230904	0	NA	3896	1
cg25687781	4	76933117	0.0312483	0.260201	0.9044095343592844	0	NA	3893	1
cg25687782	14	89041138	0.356864	0.349899	0.30777316500423213	0	NA	3897	1
cg25687901	12	107364467	0.0842058	0.16923	0.618778701089316	0	NA	3844	1
cg25687929	13	26069233	-0.161148	0.251001	0.5208593229731173	0	NA	3896	1
cg25687971	3	28055822	0.29007	0.24942199999999998	0.2448421678822002	0	NA	3894	1
cg25688076	16	57534780	0.11450299999999998	0.158456	0.46991521846350087	0	NA	3897	1
cg25688172	19	56250247	-0.0856951	0.155116	0.5806344925307712	0	NA	3890	1
cg25688251	16	83921401	0.0155973	0.130149	0.9046084106663704	0	NA	3897	1
cg25688280	6	13678936	-0.177049	0.259564	0.4951747569629413	0	NA	3848	1
cg25688351	17	54973242	-0.0332236	0.258908	0.8978941322478248	0	NA	3897	1
cg25688460	7	33714628	-0.072516	0.250031	0.7717947889319666	0	NA	3897	1
cg25688502	12	97015374	-0.0028528699999999995	0.203999	0.9888421671995264	0	NA	3892	1
cg25688547	6	155504274	-0.0136286	0.261861	0.9584927025011782	0	NA	3896	1
cg25688729	13	30029211	-0.145559	0.304856	0.6330288664070969	0	NA	3897	1
cg25688864	21	30541482	-0.157211	0.217337	0.46946408719067634	0	NA	3893	1
cg25688973	5	131563953	-0.194124	0.256201	0.44862942504821357	0	NA	3883	1
cg25688990	13	105635494	0.230353	0.257426	0.3708769480659303	0	NA	3896	1
cg25688993	15	101829405	0.141703	0.200573	0.47988290762611846	0	NA	3887	1
cg25689428	19	35306369	-0.207726	0.34582299999999994	0.5480588438386305	0	NA	3891	1
cg25689677	22	46088931	0.0118742	0.31031	0.9694759136355553	0	NA	3896	1
cg25689728	4	146424193	-0.448792	0.168255	0.007645602974099607	0	NA	3894	1
cg25689838	4	79480967	0.380206	0.203249	0.06139479805028632	0	NA	3892	1
cg25689873	1	235429880	-0.0386696	0.188871	0.837774640286682	0	NA	3888	1
cg25689961	11	3148731	-0.317696	0.287776	0.2696062581505997	0	NA	3897	1
cg25690118	1	151497318	-0.163931	0.335127	0.624727841439207	0	NA	3896	1
cg25690272	10	126598393	-0.0188349	0.234584	0.9360061006624094	0	NA	3895	1
cg25690285	4	142641014	0.110045	0.145629	0.4498572321394289	0	NA	3849	1
cg25690327	4	26585752	1.4686600000000003	1.14734	0.20052527344160473	0	NA	3889	1
cg25690627	22	46692044	-0.127489	0.221331	0.5646080232937584	0	NA	3896	1
cg25690723	5	133228759	0.00100298	0.330098	0.9975756865371783	0	NA	3895	1
cg25690810	5	58352020	-0.0670851	0.304845	0.8258221035440207	0	NA	3890	1
cg25691038	7	104597785	0.163296	0.447912	0.715431208538781	0	NA	3897	1
cg25691044	8	362718	-0.159795	0.130173	0.21961266966126666	0	NA	3890	1
cg25691237	1	246932846	0.577963	0.265207	0.02931012128178445	0	NA	3890	1
cg25691335	2	96861580	-0.0824912	0.188032	0.6608729086212466	0	NA	3892	1
cg25691398	16	84232597	-0.270832	0.279143	0.3319334899483244	0	NA	3894	1
cg25691555	17	55763006	-0.0399246	0.364083	0.9126806402688795	0	NA	3897	1
cg25691643	8	42175027	-0.0535076	0.259234	0.836473341523636	0	NA	3896	1
cg25691648	1	225898632	-0.266413	0.293018	0.36324270114170176	0	NA	3893	1
cg25691809	17	80517347	-0.106211	0.285812	0.7101821934217232	0	NA	3897	1
cg25691854	19	6503884	-0.358031	0.341485	0.2944299089789424	0	NA	3894	1
cg25691920	3	13036786	1.25928	0.916727	0.16954428256247608	0	NA	3896	1
cg25692066	10	105587978	0.352303	0.358442	0.32566989822959663	0	NA	3895	1
cg25692212	12	119617202	-0.341439	0.16305199999999997	0.03625554861282207	0	NA	3897	1
cg25692362	16	596670	-0.0492313	0.173351	0.7764120782249814	0	NA	3896	1
cg25692366	7	44123117	-0.057233	0.204738	0.7798284235463723	0	NA	3894	1
cg25692419	19	6088024	0.604605	0.356353	0.08976355023031522	0	NA	3893	1
cg25692449	15	101644682	0.118568	0.319021	0.7101444811238511	0	NA	3896	1
cg25692460	11	72979096	-0.0105796	0.234457	0.9640085997280664	0	NA	3896	1
cg25692566	2	57928933	0.314139	0.140776	0.025649270248900697	0	NA	3835	1
cg25692644	21	47532944	0.0934492	0.329123	0.7764609830721886	0	NA	3895	1
cg25692709	15	94697563	0.2669	0.226101	0.23782291268471645	0	NA	3896	1
cg25692791	17	43019644	0.261497	0.305633	0.39222376762580685	0	NA	3896	1
cg25693212	9	85221431	0.512983	0.267017	0.054711246493628754	0	NA	3896	1
cg25693279	10	77888507	0.23182200000000003	0.274662	0.39865461081762404	0	NA	3897	1
cg25693388	14	24885240	-0.220589	0.339464	0.5158113463576399	0	NA	3897	1
cg25693439	16	4104417	0.00287269	0.265211	0.9913577107294081	0	NA	3897	1
cg25693588	6	14231895	0.115086	0.34036	0.7352650618056022	0	NA	3896	1
cg25693597	17	79817271	-0.0791669	0.241954	0.7435180237419297	0	NA	3895	1
cg25693920	4	48910448	-0.075826	0.41679	0.8556387993800131	0	NA	3895	1
cg25694025	3	100560964	-0.086025	0.208393	0.6797518519193778	0	NA	3897	1
cg25694130	10	37892027	-0.15099	0.135103	0.2637413882080239	0	NA	3744	1
cg25694166	16	58447439	0.0916415	0.243878	0.7070895267884363	0	NA	3895	1
cg25694350	2	29287335	-0.18475	0.272186	0.49728754263581204	0	NA	3893	1
cg25694434	3	181665115	-0.364145	0.31258	0.24403284934154573	0	NA	3896	1
cg25694498	16	81418393	0.595797	0.295779	0.04397472554674534	0	NA	3892	1
cg25694500	2	205299847	-0.211913	0.10648	0.04657252375355301	0	NA	3896	1
cg25694647	5	140700459	1.11055	0.555349	0.04552904865272644	0	NA	3891	1
cg25694659	12	93964134	-0.44546	1.07399	0.6783094870950217	0	NA	3876	1
cg25694820	2	136596203	0.167414	0.15393099999999998	0.27677562022099284	0	NA	3878	1
cg25694966	5	76788427	0.0915191	1.02324	0.9287318359233155	0	NA	3837	1
cg25695060	7	129015326	0.125035	0.423504	0.767811126436519	0	NA	3896	1
cg25695116	22	37436981	-0.348835	0.462829	0.4510283662104457	0	NA	3897	1
cg25695232	2	202397506	-0.236615	0.259496	0.3618607263948814	0	NA	3894	1
cg25695290	2	31620165	-0.21642	0.156253	0.16603369145722413	0	NA	3896	1
cg25695391	7	28077169	0.142342	0.163459	0.38385700814301293	0	NA	3889	1
cg25695450	7	41259037	-0.126233	0.272726	0.6434672343081336	0	NA	3897	1
cg25695511	5	76477331	0.234115	0.228262	0.30506055718010555	0	NA	3875	1
cg25695558	17	15321254	0.0818509	0.16102700000000003	0.6112391559603929	0	NA	3894	1
cg25695615	10	27149876	0.554595	0.827255	0.5026003324506642	0	NA	3770	1
cg25695722	8	43414788	-0.00361543	0.150235	0.9808006299119811	0	NA	3895	1
cg25695791	14	44975784	0.318522	0.292995	0.2769818562615797	0	NA	3896	1
cg25696006	12	132510195	0.120308	0.297841	0.6862615163133188	0	NA	3895	1
cg25696050	16	73179490	-0.047752	0.16780699999999998	0.775977424204879	0	NA	3895	1
cg25696165	10	108038285	-0.0173786	0.125098	0.8895134559423867	0	NA	3893	1
cg25696586	8	11382247	-0.0532309	0.104696	0.611149724041594	0	NA	3896	1
cg25696611	15	43638196	0.0231794	0.256648	0.9280361702532263	0	NA	3896	1
cg25696631	11	64840252	-0.633781	0.27606	0.021686811366370084	0	NA	3874	1
cg25696648	9	123886324	0.42961900000000003	0.214001	0.044690489978867064	0	NA	3893	1
cg25696658	13	71416025	0.507089	0.292235	0.08270367305974527	0	NA	3896	1
cg25696758	2	71758604	0.0475668	0.163537	0.7711563921251832	0	NA	3881	1
cg25696857	15	50401664	-0.1749	0.110541	0.11359972988003789	0	NA	3895	1
cg25696921	19	11695152	-0.119351	0.175871	0.4973735428469437	0	NA	3895	1
cg25697032	14	27395418	0.112891	0.112924	0.31745195167733975	0	NA	3892	1
cg25697033	18	47670195	-0.537518	0.35262	0.12742009737201587	0	NA	3896	1
cg25697181	14	54122226	0.413798	0.185699	0.02585875142041107	0	NA	3897	1
cg25697242	3	17363960	0.212323	0.128967	0.0996946253926925	0	NA	3894	1
cg25697292	16	69865308	0.0299039	0.253546	0.9061130590527041	0	NA	3892	1
cg25697318	10	133328462	-0.191897	0.149694	0.1998677406513519	0	NA	3897	1
cg25697538	2	238347035	-0.0726873	0.266825	0.78530245736224	0	NA	3893	1
cg25697694	19	768714	-0.160026	0.251174	0.5240518135232296	0	NA	3897	1
cg25697702	3	40012603	0.38660600000000006	0.208328	0.0634883009324764	0	NA	3894	1
cg25697707	5	148625809	0.0981458	0.18516	0.5960707417111284	0	NA	3894	1
cg25697742	20	22492157	0.189987	0.180689	0.2930480216371079	0	NA	3897	1
cg25697795	14	37194970	-0.0788397	0.118152	0.5045974424161517	0	NA	3887	1
cg25697809	4	149773476	-5.77485e-4	0.19515	0.9976389152286717	0	NA	3894	1
cg25697823	12	14922559	-0.438871	1.01973	0.6669195248838267	0	NA	3860	1
cg25698037	13	52210639	0.676984	0.33936500000000003	0.04605868610916853	0	NA	3896	1
cg25698042	13	44866773	-0.049115400000000003	0.199839	0.8058565277545183	0	NA	3891	1
cg25698367	12	386473	0.379483	0.248324	0.12646862302644318	0	NA	3897	1
cg25698406	20	46501269	0.164173	0.3433689999999999	0.6325618676638667	0	NA	3896	1
cg25698508	10	52807690	0.168083	0.22073299999999998	0.44637248908268473	0	NA	3895	1
cg25698564	16	66637701	-0.637025	0.35835	0.07545946580316872	0	NA	3897	1
cg25698615	19	49929301	0.31753	0.323615	0.3264957056119532	0	NA	3897	1
cg25698661	1	160314281	-0.166317	0.305998	0.5867696490695959	0	NA	3896	1
cg25698690	22	50764346	0.193645	0.357737	0.588297041050887	0	NA	3896	1
cg25698701	14	92413584	-0.0229671	0.225004	0.9186977910779017	0	NA	3878	1
cg25698791	10	112159187	0.090027	0.226888	0.6915219664355696	0	NA	3893	1
cg25698881	21	34927316	0.361273	0.331809	0.27624294133078375	0	NA	3897	1
cg25698912	6	47639679	0.0448812	0.161188	0.7806745542279282	0	NA	3889	1
cg25698973	12	17863587	0.0599524	0.104163	0.5649103934453523	0	NA	3809	1
cg25699227	5	137513590	0.07757820000000001	0.130343	0.5517198078767659	0	NA	3894	1
cg25699273	14	51113988	-0.0841039	0.144007	0.559202502747955	0	NA	3778	1
cg25699293	2	136394867	0.0582965	0.272489	0.8305932648759254	0	NA	3894	1
cg25699299	3	127391623	0.209512	0.9706669999999998	0.8291098699222382	0	NA	3879	1
cg25699325	11	73087412	0.0557512	1.29315	0.965611688182846	0	NA	3881	1
cg25699368	19	30910944	0.24952200000000002	0.159178	0.11698248254533025	0	NA	3894	1
cg25699489	17	74031052	-0.339642	0.338526	0.31571775447034767	0	NA	3894	1
cg25699593	12	122231642	-0.328758	1.484	0.8246758559881038	0	NA	3891	1
cg25699602	2	51257520	-0.0587651	0.140697	0.6761874529835452	0	NA	3894	1
cg25699910	22	20209824	0.277151	0.336001	0.4094557839925278	0	NA	3896	1
cg25699925	16	82790069	0.0526951	0.230709	0.8193313661689853	0	NA	3897	1
cg25699964	3	46364062	-0.46776	0.258614	0.07049470300629562	0	NA	3897	1
cg25700077	7	76637488	0.00283105	0.0961652	0.9765141148311026	0	NA	3896	1
cg25700414	16	75894760	0.012391399999999999	0.0750504	0.8688592012266585	0	NA	3896	1
cg25700699	17	32185775	0.218081	0.231417	0.3460019987407938	0	NA	3893	1
cg25700789	7	2804157	0.0702967	0.290867	0.8090282253190737	0	NA	3892	1
cg25700862	13	31508371	-0.192553	0.25179	0.4444284747373608	0	NA	3896	1
cg25700908	15	72759510	0.0223538	0.245367	0.9274103272751851	0	NA	3897	1
cg25700931	3	128039078	0.629289	0.31639	0.04670493942917776	0	NA	3894	1
cg25700938	11	61658919	-0.507616	0.542585	0.34950435567257676	0	NA	3890	1
cg25700996	14	88627044	-0.258154	0.315108	0.4126405872294738	0	NA	3897	1
cg25701032	3	183294298	0.23136499999999996	0.30065	0.44156728375198384	0	NA	3896	1
cg25701076	15	88484067	-0.776324	0.405652	0.05564974823483945	0	NA	3895	1
cg25701417	3	101109159	-0.0091428	0.233352	0.9687466445634624	0	NA	3895	1
cg25701472	1	78392479	-0.0309236	0.112522	0.7834524562583687	0	NA	3779	1
cg25701517	3	12671175	0.353781	0.217642	0.10405222043555457	0	NA	3892	1
cg25701596	11	71673864	-0.0323226	0.224547	0.8855432604885287	0	NA	3746	1
cg25701617	3	27661331	0.483451	0.325186	0.13709652168100286	0	NA	3895	1
cg25701735	11	75416655	-0.0361868	0.304359	0.9053584475668539	0	NA	3896	1
cg25701751	11	122659754	0.380146	0.372341	0.30727245803156805	0	NA	3892	1
cg25702132	3	189717567	-0.00407636	0.140939	0.9769261077494762	0	NA	3876	1
cg25702392	22	30434458	-0.214369	0.303852	0.48049623696374966	0	NA	3896	1
cg25702512	10	3938517	-0.0529771	0.215343	0.8056724476134897	0	NA	3894	1
cg25702579	17	76182351	0.0687869	0.273689	0.8015571646863844	0	NA	3887	1
cg25702587	6	37677643	-0.184897	0.206989	0.37171276514400436	0	NA	3895	1
cg25702606	7	7617651	-0.0878994	0.219873	0.6893233465731884	0	NA	3897	1
cg25702656	20	15560430	-0.0820107	0.138893	0.5548825885208756	0	NA	3859	1
cg25702798	1	211957141	-0.0666679	0.202292	0.741730401861792	0	NA	3891	1
cg25702826	13	19524593	0.14715	0.159366	0.3558267878428911	0	NA	3879	1
cg25702859	14	103560940	0.0509966	0.418554	0.9030257711390348	0	NA	3897	1
cg25702939	16	87059221	0.0196362	0.11376400000000002	0.8629621648233897	0	NA	3897	1
cg25702940	6	53606488	-0.680107	0.301262	0.02397518485108973	0	NA	3897	1
cg25703002	15	98967538	0.31064500000000006	0.269259	0.24862182572861227	0	NA	3895	1
cg25703051	2	197542144	-0.026913900000000004	0.20527	0.8956846283926727	0	NA	3893	1
cg25703309	16	8962583	-0.31472000000000006	0.545523	0.5639973743519469	0	NA	3888	1
cg25703477	17	79095408	0.21682399999999996	0.298373	0.46741726764022945	0	NA	3893	1
cg25703479	1	206770624	-0.00106129	0.304737	0.9972212590076481	0	NA	3897	1
cg25703588	5	95819642	-0.157457	0.0759746	0.03821927584803617	0	NA	3890	1
cg25703598	2	162774536	-0.200774	0.22187300000000001	0.3655156870439058	0	NA	3896	1
cg25703604	1	112056275	-0.0959897	0.0963943	0.3193460393694613	0	NA	3897	1
cg25703747	15	52416725	-0.377716	0.330077	0.25248807907562054	0	NA	3894	1
cg25703843	16	1802926	0.328894	0.318961	0.3024743573110474	0	NA	3890	1
cg25704045	21	31119799	-0.294625	0.303011	0.33088917038213533	0	NA	3896	1
cg25704157	1	90460576	0.641726	0.941389	0.4954413525779503	0	NA	3796	1
cg25704564	8	135610299	-0.0215213	0.326556	0.9474543696402273	0	NA	3897	1
cg25704589	19	4679261	-0.12130599999999998	0.200089	0.5443419735881453	0	NA	3897	1
cg25704607	8	101119192	0.4281019999999999	0.282472	0.12963178045050067	0	NA	3893	1
cg25704642	20	42643740	0.128955	0.120041	0.28270708063560207	0	NA	3896	1
cg25704768	18	11757326	0.38722	0.21773700000000001	0.07534080643088314	0	NA	3894	1
cg25704769	15	63140674	0.541011	0.320753	0.09166290250992473	0	NA	3894	1
cg25704908	2	133540012	-0.150568	0.270034	0.5771250392937626	0	NA	3896	1
cg25705162	6	160061505	-0.285359	0.201396	0.1565107035730556	0	NA	3893	1
cg25705167	8	106290539	-0.092712	0.0620869	0.13536865410062243	0	NA	3896	1
cg25705212	16	89229541	-0.0546934	0.341957	0.8729265016826868	0	NA	3892	1
cg25705216	5	118690856	-0.067726	0.210354	0.7474814628877651	0	NA	3894	1
cg25705221	12	93006590	-0.518931	0.340017	0.12696222017125539	0	NA	3897	1
cg25705272	4	148419694	-0.0855565	0.131839	0.5163727494818103	0	NA	3818	1
cg25705306	15	101931940	-0.0514238	0.182085	0.7776241999365283	0	NA	3894	1
cg25705464	12	122688023	1.21912	0.814423	0.13441601733867575	0	NA	3895	1
cg25705502	16	68256805	0.385244	0.311369	0.21599106021936818	0	NA	3894	1
cg25705530	14	31030409	-0.092489	0.32645	0.7769334585810634	0	NA	3896	1
cg25705573	4	82834601	-0.158164	0.281238	0.5738538157450868	0	NA	3897	1
cg25705589	2	240077384	-0.18440699999999996	0.200935	0.35875262130202323	0	NA	3885	1
cg25705682	10	119110689	-0.525282	0.254116	0.038725170911499254	0	NA	3893	1
cg25705792	21	35320017	0.3492450000000001	0.204841	0.08820253255244645	0	NA	3893	1
cg25705880	9	136702543	-0.555812	0.33268900000000007	0.09478778746684245	0	NA	3897	1
cg25706100	2	42161188	0.11733799999999998	0.292211	0.6880135384677684	0	NA	3895	1
cg25706149	8	140476423	-0.0665315	0.294935	0.8215279322532557	0	NA	3897	1
cg25706235	17	16891136	-0.148241	0.325893	0.6491982386310882	0	NA	3893	1
cg25706311	20	62886105	0.503485	0.308026	0.1021426661973356	0	NA	3896	1
cg25706478	22	45636726	-0.05985320000000001	0.183491	0.7442794906882242	0	NA	3897	1
cg25706530	18	31802545	-0.397798	0.437805	0.3635512029465268	0	NA	3897	1
cg25706597	1	16324243	-0.05360609999999999	0.298027	0.8572546710166002	0	NA	3893	1
cg25706713	15	25067627	-0.301305	0.138627	0.029743131280016193	0	NA	3876	1
cg25706716	7	47440671	0.594384	0.298204	0.04623816101895004	0	NA	3892	1
cg25706808	10	5076685	-0.0266548	0.195243	0.8914093013017802	0	NA	3896	1
cg25706978	21	43574602	0.171067	0.253893	0.5004537603170712	0	NA	3896	1
cg25707029	1	118147882	-0.451546	0.349529	0.1964021975295664	0	NA	3896	1
cg25707093	1	101594199	0.179483	0.277044	0.5170818684175181	0	NA	3895	1
cg25707212	12	82891734	-0.0388201	0.0949802	0.6827467569964127	0	NA	3890	1
cg25707394	17	69339465	0.230491	0.311401	0.4591942731457013	0	NA	3893	1
cg25707465	10	6229518	0.0342359	0.14529	0.8137132902234778	0	NA	3872	1
cg25707716	4	76422456	0.290914	0.222986	0.1920192118094625	0	NA	3887	1
cg25708397	12	3120190	0.477171	0.329249	0.1472619397470018	0	NA	3895	1
cg25708399	16	19534014	-0.04631300000000001	0.103386	0.6541806168426142	0	NA	3897	1
cg25708403	8	9597811	-0.0930681	0.156107	0.5510540062563262	0	NA	3790	1
cg25708538	11	2912147	0.0036388	0.09844	0.9705131928620995	0	NA	3897	1
cg25708721	8	73925026	-0.14718	0.147587	0.3186469111573277	0	NA	3889	1
cg25708738	3	31589124	-0.0435339	0.153753	0.7770681461348411	0	NA	3860	1
cg25708815	7	77160570	-0.271095	0.426263	0.5247890644551105	0	NA	3895	1
cg25708969	2	235591075	0.0582164	0.22777400000000003	0.7982686500520404	0	NA	3892	1
cg25708990	1	203443667	0.540352	0.293327	0.06545337783559048	0	NA	3897	1
cg25709030	10	124768103	-1.53487	1.01096	0.12895637751702432	0	NA	3817	1
cg25709222	13	45542008	-0.257954	0.220013	0.24101687632723096	0	NA	3897	1
cg25709244	11	104127888	-0.513623	0.246659	0.037313238757544	0	NA	3876	1
cg25709273	12	125765193	-0.197717	0.199764	0.32229490738353833	0	NA	3896	1
cg25709481	8	38259260	-0.678011	0.342782	0.04793258893554951	0	NA	3896	1
cg25709502	17	55094386	-0.134128	0.183383	0.46452929186490455	0	NA	3895	1
cg25709703	15	71864912	-0.30129	0.27792	0.2783253633157199	0	NA	3896	1
cg25709722	20	51480630	-0.0703229	0.188704	0.7093996671311498	0	NA	3895	1
cg25709805	8	144373567	-0.46941	1.17129	0.6885944301562852	0	NA	3796	1
cg25709852	2	43670645	0.301299	0.19755	0.12721459765850954	0	NA	3892	1
cg25709906	9	21832669	-0.0954402	0.109704	0.38431176209652496	0	NA	3896	1
cg25709921	1	229644211	-0.160434	1.04575	0.8780708177412478	0	NA	3869	1
cg25710010	1	164721372	-0.0772708	0.10858	0.47668243241431457	0	NA	3893	1
cg25710122	5	78377776	0.178251	0.228637	0.4356119481425199	0	NA	3890	1
cg25710214	20	1115795	0.21969600000000003	0.318303	0.490061965006701	0	NA	3895	1
cg25710235	13	21276842	-0.11431199999999998	0.326601	0.7263349061966535	0	NA	3897	1
cg25710704	3	127502873	-0.0265627	0.359817	0.9411513812697596	0	NA	3894	1
cg25710709	7	127324346	0.117753	0.120765	0.3295309951473622	0	NA	3730	1
cg25710809	8	25282879	-0.117403	0.192949	0.5428781271713934	0	NA	3896	1
cg25710913	15	68473458	0.20614600000000002	0.218869	0.3462595404395278	0	NA	3896	1
cg25711056	11	70775336	-0.147053	0.142768	0.30300356105516063	0	NA	3895	1
cg25711142	18	46502196	-0.398493	1.2656299999999998	0.7528699102457834	0	NA	3840	1
cg25711254	7	12249467	-0.17475	0.196424	0.37365005295323644	0	NA	3893	1
cg25711368	13	103930345	-0.288136	0.258401	0.26481910457222313	0	NA	3891	1
cg25711380	19	304764	-0.015455	0.570356	0.9783822787824262	0	NA	3830	1
cg25711411	1	170054660	-0.0582881	0.195971	0.7661365075084138	0	NA	3896	1
cg25711529	4	177699889	0.277729	0.214022	0.19440224856029428	0	NA	3896	1
cg25711536	6	39188054	0.16424	0.179155	0.3592746717600178	0	NA	3893	1
cg25711665	20	13646658	-0.0652825	0.150067	0.6635461997897321	0	NA	3895	1
cg25711701	18	8420876	0.465197	0.313551	0.13790428715091302	0	NA	3889	1
cg25711726	11	124949155	0.347899	0.349784	0.31992551495459326	0	NA	3896	1
cg25711921	17	7137595	2.38807	1.11183	0.03172381991587123	0	NA	3758	1
cg25711956	17	47438446	1.21622	1.02929	0.2373602357883202	0	NA	3895	1
cg25712085	22	45325789	-0.25325	0.251887	0.31469890991899135	0	NA	3895	1
cg25712108	21	36079652	0.05865469999999999	0.335543	0.861232611436424	0	NA	3893	1
cg25712127	8	53063313	0.32758	0.109376	0.0027445405528553498	0	NA	3868	1
cg25712334	1	201799025	-0.900707	0.437687	0.03960172504037827	0	NA	3767	1
cg25712611	1	109255568	-0.15353	0.162476	0.34468973324724983	0	NA	3743	1
cg25712753	8	129157666	0.207998	0.209832	0.32155879840017354	0	NA	3895	1
cg25712984	4	130467216	-0.10438499999999999	0.16068200000000002	0.5159266163624232	0	NA	3896	1
cg25712985	10	2274980	-0.0102493	0.176791	0.9537692550282806	0	NA	3894	1
cg25713048	14	73524844	0.382529	0.593243	0.5190503413028659	0	NA	3895	1
cg25713094	6	106540673	-0.0347221	0.344728	0.9197702108788156	0	NA	3894	1
cg25713113	7	25536674	0.369907	0.248615	0.13678496854519645	0	NA	3890	1
cg25713141	1	186708471	0.185098	0.200662	0.3563008160974022	0	NA	3894	1
cg25713243	18	13440360	-0.104333	0.304291	0.7316944202149946	0	NA	3894	1
cg25713365	1	90446265	-0.0938582	0.168496	0.5775033919452347	0	NA	3896	1
cg25713524	1	203970557	0.331624	0.304216	0.2756717916036345	0	NA	3893	1
cg25713705	8	11539254	0.0338517	0.256896	0.8951646332709781	0	NA	3897	1
cg25713841	22	26098799	-0.349688	0.223714	0.11802839592467518	0	NA	3893	1
cg25714009	13	54119705	-0.11628400000000001	0.269431	0.6660386865538203	0	NA	3897	1
cg25714012	20	31785695	-0.332707	0.16108	0.03887791019676536	0	NA	3897	1
cg25714018	16	23313405	0.512634	0.226754	0.02377477119725043	0	NA	3782	1
cg25714057	3	123139160	0.623344	0.339157	0.06607394835364387	0	NA	3896	1
cg25714134	2	191873795	0.0230719	0.251637	0.9269465420428931	0	NA	3896	1
cg25714323	5	5891728	0.299543	0.149145	0.044600673339255	0	NA	3889	1
cg25714432	5	2887968	-0.204014	0.123066	0.0973657409917562	0	NA	3895	1
cg25714573	8	57905184	-0.49234599999999995	0.227422	0.030395306429683053	0	NA	3895	1
cg25714889	15	52642850	0.0440153	0.353918	0.9010256400019042	0	NA	3894	1
cg25714927	1	59909200	0.824408	0.287238	0.0041031391970263965	0	NA	3897	1
cg25715073	22	50452430	0.631021	0.334323	0.05909859795570324	0	NA	3896	1
cg25715124	1	200276578	-0.257792	0.18642	0.16670904955337207	0	NA	3897	1
cg25715273	2	23464993	-0.00100078	0.265457	0.99699196096083	0	NA	3897	1
cg25715429	2	206628747	0.0334179	0.0612757	0.5854993890749605	0	NA	3896	1
cg25715438	20	3843975	-0.387765	0.345594	0.26185194313712346	0	NA	3894	1
cg25715452	1	213910928	-0.241844	0.20377	0.2352876143749732	0	NA	3889	1
cg25715462	2	3606314	-0.178534	0.487123	0.7139867739185619	0	NA	3888	1
cg25715498	1	160492991	0.116129	0.152993	0.4478239636512339	0	NA	3897	1
cg25715588	5	138264850	-0.19098	0.227075	0.4003234489054867	0	NA	3897	1
cg25715601	6	151038726	0.298524	0.23830300000000001	0.21031210732563488	0	NA	3895	1
cg25715665	4	169967093	0.197857	0.241653	0.41292054720188304	0	NA	3896	1
cg25715721	6	154480779	0.0354417	0.315711	0.9106172989860358	0	NA	3896	1
cg25715779	4	169754225	0.122092	0.370139	0.7415099349187401	0	NA	3893	1
cg25715827	22	32111456	-0.144656	0.212855	0.49675853736395315	0	NA	3894	1
cg25715884	15	91432419	-0.0417118	0.286224	0.8841334992099185	0	NA	3893	1
cg25715909	20	44649350	-0.10836200000000001	0.202571	0.5926958902025912	0	NA	3894	1
cg25715927	11	8150266	0.00922796	0.121573	0.9394949312880047	0	NA	3852	1
cg25716158	2	131862801	0.997034	0.645557	0.12247804591623151	0	NA	3766	1
cg25716307	1	62263013	-0.378837	0.293995	0.19754304822882207	0	NA	3896	1
cg25716376	13	108507994	-0.125271	0.217326	0.5643314937471853	0	NA	3893	1
cg25716428	17	39184318	0.159896	0.22821	0.4835196518243094	0	NA	3889	1
cg25716560	1	78172203	-0.205926	0.233491	0.37780706011725185	0	NA	3897	1
cg25716565	12	32657749	-0.246183	0.221581	0.26655570527931266	0	NA	3897	1
cg25716641	15	41244992	0.201074	0.30077	0.5037948466703712	0	NA	3897	1
cg25716657	12	56325502	0.308762	0.533629	0.5628537161617498	0	NA	3897	1
cg25716691	2	45398104	0.00662574	0.0521553	0.8989097914241504	0	NA	3894	1
cg25716692	17	17073100	0.458423	0.28411	0.10662712521367396	0	NA	3896	1
cg25716847	2	177426533	0.133873	0.284571	0.6380421507650983	0	NA	3895	1
cg25716894	8	8421954	0.0653332	0.202362	0.7468064928578633	0	NA	3882	1
cg25716956	3	11427487	-0.263759	0.257178	0.3050852222986843	0	NA	3896	1
cg25717060	6	137366498	0.00831058	0.183705	0.9639170276425519	0	NA	3881	1
cg25717071	7	156127400	0.101006	0.122579	0.4099353675819202	0	NA	3894	1
cg25717113	8	1993088	1.1742	0.748729	0.11682100950463367	0	NA	3881	1
cg25717214	15	74521182	0.0963373	0.135153	0.47596841930356437	0	NA	3891	1
cg25717260	3	126213082	-0.0753935	0.0989224	0.445971733647929	0	NA	3897	1
cg25717295	12	123737038	0.367816	0.257095	0.15252716126308785	0	NA	3895	1
cg25717403	6	128840741	0.149248	1.09817	0.8918955144424853	0	NA	3897	1
cg25717473	5	133442892	0.0122706	0.300047	0.9673791307677037	0	NA	3897	1
cg25717502	8	101965647	-0.605289	1.33862	0.6511437231401285	0	NA	3896	1
cg25717569	3	63768860	0.623107	0.232509	0.007363835621305624	0	NA	3897	1
cg25717590	10	105807984	-0.24022899999999997	0.311489	0.44057187366535344	0	NA	3897	1
cg25718043	2	113843392	-0.176638	0.17620200000000003	0.31611450883178965	0	NA	3896	1
cg25718156	3	96329180	-0.3807130000000001	0.195395	0.051363826683607755	0	NA	3897	1
cg25718217	2	33812781	0.047534	0.252009	0.850390462306259	0	NA	3897	1
cg25718276	14	105766825	1.26886	0.912849	0.1645289139471278	0	NA	3896	1
cg25718284	5	40437913	-0.0272015	0.180547	0.8802426656885673	0	NA	3897	1
cg25718322	1	24689173	0.0152231	0.265378	0.9542553704456276	0	NA	3895	1
cg25718381	10	46974953	-0.20904	0.41714	0.6162819429285764	0	NA	3897	1
cg25718394	19	51532399	0.19182499999999997	0.27102	0.4790762405807858	0	NA	3897	1
cg25718489	12	111077280	-1.07628	0.439007	0.01422132654692113	0	NA	3896	1
cg25718498	16	66551136	-0.533748	0.545462	0.327814917337546	0	NA	3895	1
cg25718547	17	4513091	-0.33867	0.339615	0.3186589787366442	0	NA	3893	1
cg25718584	7	36327556	-0.21753500000000003	0.322694	0.5002339993753205	0	NA	3896	1
cg25718643	20	20591117	0.157637	0.363343	0.6643960922147696	0	NA	3896	1
cg25718645	2	217124214	0.186022	0.348512	0.5935071251499789	0	NA	3896	1
cg25718973	2	71382026	0.0789728	0.182489	0.6651936729294134	0	NA	3894	1
cg25719023	17	18084816	-0.0657967	0.261548	0.8013761992645789	0	NA	3894	1
cg25719092	17	43855147	0.21119699999999997	0.104583	0.04344358638433082	0	NA	3887	1
cg25719126	10	129834198	-0.263159	0.275303	0.3391285177183218	0	NA	3886	1
cg25719199	11	75486926	-0.0902391	0.324874	0.7811916415936873	0	NA	3885	1
cg25719435	15	100514683	0.318019	0.349122	0.3623423751940193	0	NA	3897	1
cg25719450	2	173418833	-0.227907	0.18813	0.22572927493358405	0	NA	3878	1
cg25719481	20	33265145	2.2297	1.62203	0.16924448080151958	0	NA	3855	1
cg25719507	8	17555211	0.0528674	0.384574	0.8906592790069746	0	NA	3897	1
cg25719513	5	81283235	-0.0749516	0.23529000000000003	0.7500678688326594	0	NA	3897	1
cg25719538	1	26498139	0.422628	0.32621	0.19512355377653418	0	NA	3895	1
cg25719573	1	16087295	0.22514700000000004	0.147571	0.1270880974608963	0	NA	3897	1
cg25719594	10	101192924	-0.0885502	0.392707	0.82160068173076	0	NA	3897	1
cg25719634	13	107069188	0.323487	0.289307	0.2635053289566195	0	NA	3895	1
cg25719685	3	100353892	-0.184484	0.15373	0.2301191304657321	0	NA	3878	1
cg25719811	6	109771834	0.156377	0.352873	0.6576545155225189	0	NA	3896	1
cg25719814	9	34405923	-0.10549	0.171328	0.5380796284454108	0	NA	3897	1
cg25719848	2	10977876	0.141405	0.197524	0.47406070038418713	0	NA	3894	1
cg25719914	9	38287587	0.555489	0.32989399999999997	0.09221242628761747	0	NA	3893	1
cg25719925	4	184574986	-0.11081999999999999	0.281864	0.6941951542815377	0	NA	3897	1
cg25720008	22	39052332	1.669	1.16576	0.1522342626830223	0	NA	3896	1
cg25720060	5	176921989	-0.414096	0.333687	0.21461634043638791	0	NA	3897	1
cg25720067	7	150951886	-0.375341	0.23163600000000004	0.10514820970897823	0	NA	3895	1
cg25720357	5	133268857	-0.322025	0.222965	0.14865882974003447	0	NA	3895	1
cg25720371	1	160255889	0.33163	0.261309	0.20440164992629073	0	NA	3896	1
cg25720406	3	123292285	0.171854	0.24090800000000004	0.47562335442166104	0	NA	3894	1
cg25720419	10	108626325	0.23663	0.110619	0.03242398601038243	0	NA	3887	1
cg25720459	5	133839358	-1.42144	0.771593	0.06544374479558276	0	NA	3897	1
cg25720552	3	52540525	0.117131	0.24944199999999997	0.6386607725276742	0	NA	3894	1
cg25720803	12	109232278	1.5868800000000003	1.21442	0.19131535000900685	0	NA	3896	1
cg25720954	17	79847035	-0.22227600000000003	0.319946	0.4872246893382003	0	NA	3892	1
cg25720972	1	117044222	-0.131344	0.292399	0.6532914104918208	0	NA	3896	1
cg25721037	10	71334377	-0.219983	1.03713	0.8320232073936207	0	NA	3896	1
cg25721143	8	51529695	-0.192485	0.126697	0.12869842274207288	0	NA	3895	1
cg25721188	10	3809098	-0.257498	0.171881	0.13410262540250772	0	NA	3896	1
cg25721201	17	21156710	-0.616592	0.707195	0.38327166727608525	0	NA	3881	1
cg25721455	9	21031794	0.601021	0.443419	0.1752823312179904	0	NA	3858	1
cg25721492	20	2361344	0.100321	0.366913	0.7845311188624207	0	NA	3895	1
cg25721510	10	119238035	0.175717	0.160951	0.2749464277144299	0	NA	3895	1
cg25721648	8	142654391	0.0566798	0.202144	0.779175864977449	0	NA	3897	1
cg25721713	8	104298688	-0.269376	0.189653	0.15550218835271715	0	NA	3892	1
cg25721717	16	1773993	0.0420387	0.285712	0.88302418024271	0	NA	3892	1
cg25721906	3	66545802	0.364102	0.350546	0.29895772552689376	0	NA	3897	1
cg25721991	13	114100469	0.2044	0.24635500000000002	0.40671012823414215	0	NA	3895	1
cg25722128	5	150038923	-0.39935299999999996	0.30278	0.1871843722984847	0	NA	3890	1
cg25722269	5	65278685	0.0281563	0.176328	0.8731320620148015	0	NA	3879	1
cg25722559	13	98401587	0.0215827	0.321003	0.9463944652120816	0	NA	3896	1
cg25722686	11	134625827	-0.0292949	0.150837	0.8460070603929353	0	NA	3886	1
cg25722735	10	116392133	-0.148509	0.4854550000000001	0.7596677435200856	0	NA	3896	1
cg25722772	22	32860939	0.145484	0.27474	0.5964354970436218	0	NA	3894	1
cg25722795	13	101359676	0.118629	0.283891	0.6760435383541927	0	NA	3892	1
cg25723111	13	49994664	-0.38070600000000004	0.216553	0.07874293181717597	0	NA	3896	1
cg25723130	22	21271377	1.7544199999999999	1.11021	0.11404742994294943	0	NA	3871	1
cg25723285	4	144328758	-0.329096	0.290016	0.25647958407262234	0	NA	3896	1
cg25723331	11	44613980	0.23959	0.242892	0.32393417672819697	0	NA	3897	1
cg25723357	13	78762406	0.0102973	0.257481	0.9680991331781837	0	NA	3895	1
cg25723477	1	86377377	0.0101588	0.234152	0.965394241575209	0	NA	3852	1
cg25723583	8	145064769	1.04719	0.96625	0.2784680577923579	0	NA	3896	1
cg25723604	17	32846494	0.0592251	0.499153	0.9055517039504053	0	NA	3880	1
cg25723639	8	35540987	0.314077	0.247547	0.20452773010133812	0	NA	3897	1
cg25723645	5	120047545	-0.28598	0.190627	0.1335607359530798	0	NA	3896	1
cg25723725	1	162878594	0.247636	0.158303	0.11774325153660062	0	NA	3896	1
cg25723806	14	23446246	0.453416	0.308079	0.14108775848628918	0	NA	3893	1
cg25723862	15	50483002	0.142542	0.212078	0.5015069009450588	0	NA	3897	1
cg25723910	8	38103294	-0.557673	0.205649	0.006692480461166274	0	NA	3895	1
cg25723920	17	19389297	0.411612	0.357801	0.24998177246454373	0	NA	3895	1
cg25724106	22	41656433	-0.462414	0.354113	0.1916078577747305	0	NA	3896	1
cg25724144	5	4533774	-0.0844517	0.15750000000000003	0.5918194559981196	0	NA	3895	1
cg25724240	2	216286179	-0.04585729999999999	0.206179	0.8239908445539059	0	NA	3895	1
cg25724357	16	68967389	0.628445	0.358147	0.07930850529594155	0	NA	3894	1
cg25724460	17	48179452	-0.312672	0.369377	0.3972823738867736	0	NA	3895	1
cg25724461	2	235384049	-0.397262	0.27296	0.14556259479311132	0	NA	3896	1
cg25724604	10	82218377	0.110779	0.253685	0.6623439097236035	0	NA	3896	1
cg25724843	19	47488072	0.237757	0.290667	0.4133740937281862	0	NA	3889	1
cg25724987	13	113173833	-0.639843	0.391713	0.10237471028931416	0	NA	3897	1
cg25725023	1	24797333	-0.0468108	0.0851416	0.5824569750348643	0	NA	3897	1
cg25725251	3	15690675	-0.0730557	0.316525	0.8174659349330833	0	NA	3896	1
cg25725261	4	66746626	-0.214231	0.286423	0.45448838549929094	0	NA	3897	1
cg25725384	8	103759146	0.0176276	0.338916	0.9585193644742652	0	NA	3896	1
cg25725391	17	63317670	0.443377	0.247084	0.07274323381647749	0	NA	3885	1
cg25725454	1	215883591	0.0230758	0.110536	0.8346334470710899	0	NA	3893	1
cg25725541	18	12516264	-0.0885396	0.229824	0.700052511530928	0	NA	3897	1
cg25725605	6	11830336	0.549804	0.292192	0.05988312340222746	0	NA	3894	1
cg25725911	16	80651079	-0.260784	0.29172	0.37134698211114764	0	NA	3866	1
cg25725933	14	65569283	0.104754	1.05018	0.9205439041631984	0	NA	3887	1
cg25725949	6	33783558	0.0175454	0.139335	0.8997933375631894	0	NA	3897	1
cg25725999	14	65184582	0.00487924	0.316202	0.9876885162827399	0	NA	3892	1
cg25726182	2	232540741	-0.149862	0.0870409	0.08511620971281779	0	NA	3891	1
cg25726477	3	101620564	-0.0453907	0.159219	0.7755802179490588	0	NA	3878	1
cg25726480	3	73400348	0.26774	0.280985	0.34065986780975765	0	NA	3897	1
cg25726518	4	22998403	0.341742	0.253453	0.17754755311112932	0	NA	3897	1
cg25726564	1	169859231	0.090613	0.351341	0.796479348587269	0	NA	3892	1
cg25726611	15	36544913	0.335023	0.281749	0.23440693213271221	0	NA	3897	1
cg25726669	4	17634824	0.186433	0.195182	0.33948912028875633	0	NA	3896	1
cg25726682	1	9110021	-0.0420297	0.170401	0.8051777728894558	0	NA	3896	1
cg25727101	3	45804291	0.397857	0.302847	0.18893951513642634	0	NA	3892	1
cg25727206	19	45055395	-0.109113	0.0569855	0.055524362670606404	0	NA	3889	1
cg25727293	20	2846624	-0.239891	0.301254	0.4258529794114899	0	NA	3894	1
cg25727811	6	10902517	-0.231109	0.136195	0.08971597831022629	0	NA	3883	1
cg25727825	3	195542580	-0.342777	0.207678	0.0988363236445198	0	NA	3894	1
cg25727828	17	76473226	0.175245	0.214495	0.4139215409227992	0	NA	3896	1
cg25727917	22	37213404	-0.146313	0.522195	0.779332938727703	0	NA	3897	1
cg25727956	11	85854352	-0.238976	0.309429	0.43992914282206735	0	NA	3894	1
cg25728025	10	27444140	0.324401	1.0636	0.7603640040802645	0	NA	3897	1
cg25728053	8	62613228	0.414424	0.650766	0.5242388978926475	0	NA	3890	1
cg25728115	5	54467799	-0.146735	0.261846	0.575215742723613	0	NA	3881	1
cg25728165	3	136409731	0.237583	0.204741	0.24588291864707928	0	NA	3887	1
cg25728199	14	76603137	-0.175389	0.14359	0.2219130649446275	0	NA	3897	1
cg25728202	20	43013380	0.4936749999999999	0.317502	0.11997653440670951	0	NA	3894	1
cg25728267	15	89148463	-0.05808730000000001	0.229775	0.8004221623147011	0	NA	3871	1
cg25728306	4	15949577	-0.0441747	0.156766	0.7781064524667629	0	NA	3887	1
cg25728350	7	123345457	0.204266	0.331915	0.5382796330326223	0	NA	3895	1
cg25728469	15	59506153	-0.0530332	0.284956	0.8523583931669212	0	NA	3896	1
cg25728598	5	99814925	0.0670371	0.133503	0.6155695528743872	0	NA	3862	1
cg25728693	15	36222917	-0.20501	0.224204	0.36051170981083136	0	NA	3896	1
cg25729002	4	155343190	0.173945	0.233414	0.456138167268036	0	NA	3893	1
cg25729132	1	35936544	-0.0637575	0.282846	0.8216570791223059	0	NA	3896	1
cg25729195	1	17520216	0.119716	0.269325	0.6566783443569	0	NA	3896	1
cg25729392	8	142239709	0.094334200000000007	0.336476	0.7792018041658075	0	NA	3894	1
cg25729562	8	28273929	-0.119195	0.283384	0.6740376848768654	0	NA	3894	1
cg25729582	10	117875157	-0.0432611	0.109136	0.691812739780213	0	NA	3893	1
cg25729662	3	167940985	0.472885	0.253063	0.06167217095409474	0	NA	3894	1
cg25729913	4	46911183	0.100436	0.227204	0.6584515221437907	0	NA	3896	1
cg25730031	3	101039693	0.0113821	0.146184	0.9379382549644878	0	NA	3732	1
cg25730047	8	19568417	-0.394528	0.157314	0.012145055344871496	0	NA	3897	1
cg25730140	22	41936787	0.160788	0.31464700000000007	0.6093435281497922	0	NA	3890	1
cg25730208	14	71247652	0.484853	0.390855	0.2147929991237718	0	NA	3897	1
cg25730241	3	195293858	0.492435	0.226731	0.029863891584010878	0	NA	3897	1
cg25730261	6	14116674	-0.271058	0.266798	0.3096450365276855	0	NA	3890	1
cg25730315	1	32376835	-0.277965	0.20989	0.18539129450635622	0	NA	3820	1
cg25730371	13	76210135	0.021658	0.212477	0.918811417839862	0	NA	3896	1
cg25730628	1	54264747	-0.0388478	0.217754	0.8584070951959211	0	NA	3895	1
cg25730711	22	50062305	0.0470771	0.115705	0.6841021590667137	0	NA	3895	1
cg25730790	8	58201286	0.0712888	0.217695	0.743311671245368	0	NA	3897	1
cg25730803	22	43150790	-0.223654	0.172354	0.1944099623166651	0	NA	3895	1
cg25730859	1	11863974	0.187153	1.11948	0.8672295918406527	0	NA	3895	1
cg25730983	9	139751182	0.0033443	0.28613	0.9906745025563838	0	NA	3897	1
cg25731039	12	54120216	0.0837477	0.127157	0.5101420560357135	0	NA	3897	1
cg25731183	12	53093144	-0.468881	0.360564	0.1934605140518267	0	NA	3896	1
cg25731250	10	81049612	-0.132636	0.265805	0.617781226060701	0	NA	3894	1
cg25731305	10	28794429	-0.564199	0.471068	0.231033121327163	0	NA	3895	1
cg25731310	14	51297571	0.251582	0.594797	0.6723162747672219	0	NA	3890	1
cg25731342	11	18512624	0.0724432	0.335921	0.8292563168265473	0	NA	3897	1
cg25731372	9	130116279	0.490102	0.355126	0.16756226593743523	0	NA	3893	1
cg25731395	20	8386100	0.0299444	0.0647243	0.6436185570826719	0	NA	3897	1
cg25731525	11	19371442	-0.0134137	0.0957016	0.8885322234227865	0	NA	3894	1
cg25731534	19	17799552	-0.121781	0.129192	0.3458672386177284	0	NA	3897	1
cg25731574	9	13268550	-0.101682	0.250259	0.6845169943007439	0	NA	3890	1
cg25731655	10	14602451	-0.059589	0.155493	0.7015520129424087	0	NA	3896	1
cg25731731	13	41019891	0.302861	0.290525	0.29719796922596137	0	NA	3896	1
cg25731764	19	5346031	0.0317089	0.310282	0.9186028403096366	0	NA	3893	1
cg25731914	4	95667900	-0.0196675	0.192078	0.9184445026937385	0	NA	3892	1
cg25731924	8	106645603	0.0111834	0.321997	0.9722939388047277	0	NA	3895	1
cg25731955	1	92754730	-0.27224	0.26371	0.30190999455344997	0	NA	3897	1
cg25731997	10	118380116	-0.255442	0.196255	0.19305927348917604	0	NA	3894	1
cg25732236	3	108540154	0.062094	0.268137	0.8168676221058755	0	NA	3895	1
cg25732273	9	139951649	-0.0549324	0.257196	0.8308731468043319	0	NA	3893	1
cg25732368	19	8094416	-0.027000000000000003	0.262669	0.9181288761219011	0	NA	3893	1
cg25732399	8	120684337	-0.21671300000000002	0.21744	0.3189312473216831	0	NA	3895	1
cg25732446	3	11062931	-0.123486	0.180209	0.4931939400289803	0	NA	3894	1
cg25732612	2	86558802	-0.299382	0.289018	0.3002677604766711	0	NA	3894	1
cg25732668	22	50628978	-0.167883	1.15038	0.883971126643921	0	NA	3866	1
cg25732732	2	208576794	0.462432	0.776984	0.5517346304725128	0	NA	3836	1
cg25732809	7	73145947	0.0999306	0.163323	0.5406312423239861	0	NA	3896	1
cg25732907	15	38520090	-0.013759400000000001	0.183518	0.9402340049200744	0	NA	3893	1
cg25732936	14	67289047	0.215249	0.194255	0.26782966934834157	0	NA	3884	1
cg25732984	15	89871965	0.268544	0.373648	0.4723205344259874	0	NA	3897	1
cg25733100	11	61559500	-0.218475	0.716889	0.7605532957611388	0	NA	3895	1
cg25733122	10	14040620	0.0443449	0.206873	0.8302678257032667	0	NA	3893	1
cg25733174	22	43475690	-0.0340443	0.216478	0.8750364131028225	0	NA	3896	1
cg25733268	7	45499078	-0.11091599999999999	0.117448	0.34497350700689366	0	NA	3893	1
cg25733327	14	105766395	0.0640658	0.16648	0.7003664791687289	0	NA	3890	1
cg25733520	15	94132936	-0.041528	0.283226	0.8834280539457391	0	NA	3896	1
cg25733578	1	38964926	-0.465871	0.310567	0.13359730491131633	0	NA	3890	1
cg25733683	13	110456660	0.10883600000000002	0.132653	0.41195598682655976	0	NA	3715	1
cg25733780	1	146736210	-0.492124	0.209905	0.01905219004839236	0	NA	3864	1
cg25733818	2	80235822	-0.0468986	0.148739	0.7525277941672621	0	NA	3890	1
cg25733828	9	2622490	4.0249	1.03927	1.0758568081201303e-4	0	NA	3831	1
cg25733882	20	30796092	0.409503	0.495056	0.40813209474925466	0	NA	3895	1
cg25733888	14	35682442	-0.251005	0.254784	0.3245416404463235	0	NA	3893	1
cg25733957	19	18480246	0.0937772	0.33203	0.7776092720274168	0	NA	3896	1
cg25733973	12	48186654	0.222365	0.16515	0.1781598112007859	0	NA	3873	1
cg25734058	14	92968825	0.06010769999999999	0.277803	0.8287008502748461	0	NA	3893	1
cg25734127	2	167026955	0.05400220000000001	0.231444	0.8155072733716079	0	NA	3895	1
cg25734220	10	114851933	0.213768	0.262025	0.4145970575264911	0	NA	3894	1
cg25734283	7	18544696	0.22732699999999997	0.224315	0.31085598752436505	0	NA	3896	1
cg25734295	17	65708128	0.136194	0.336182	0.6853894192931718	0	NA	3894	1
cg25734364	16	30075461	0.812298	0.895559	0.36439145246177357	0	NA	3896	1
cg25734510	7	50245110	-0.6508509999999998	0.782324	0.40543965819427247	0	NA	3891	1
cg25734651	1	235092860	-0.0160857	0.0811169	0.8428082420988603	0	NA	3894	1
cg25734680	10	225974	-0.236111	0.205214	0.24991333671231664	0	NA	3862	1
cg25734769	4	23299045	0.167845	0.239756	0.4838861501196555	0	NA	3893	1
cg25734905	22	26455865	0.134201	0.0999025	0.17916846392979097	0	NA	3891	1
cg25735003	18	46137760	0.326153	0.336104	0.33185059038424314	0	NA	3897	1
cg25735051	7	11371040	-0.143016	0.246127	0.561196058407841	0	NA	3897	1
cg25735133	2	34008108	0.0489818	0.14562	0.7365939373860544	0	NA	3896	1
cg25735492	10	8093376	-0.763515	0.451609	0.09090271945944768	0	NA	3897	1
cg25735583	5	95681194	-0.0522603	0.155235	0.736378635882305	0	NA	3896	1
cg25735816	8	124039219	0.0479356	0.216179	0.8245160428166252	0	NA	3858	1
cg25735890	20	17689270	0.334844	0.314708	0.2873363460442016	0	NA	3893	1
cg25735938	2	170550468	-0.0889697	0.112349	0.42841625219096574	0	NA	3891	1
cg25736125	17	33236198	0.285305	0.46604499999999993	0.5404164411587462	0	NA	3889	1
cg25736187	5	175992133	-0.391726	0.315674	0.21463551438348105	0	NA	3896	1
cg25736406	16	75151671	-0.313545	0.246053	0.2025576030246819	0	NA	3892	1
cg25736509	7	50160200	-0.124722	0.190077	0.5117175417707578	0	NA	3889	1
cg25736592	1	183117909	-0.37018399999999996	0.191152	0.05279487440884474	0	NA	3890	1
cg25736600	3	178233049	0.0694406	0.197794	0.7255318118148951	0	NA	3896	1
cg25736684	15	46384297	0.0929594	0.112656	0.4092798773907271	0	NA	3879	1
cg25736692	2	211418355	-0.157585	0.198964	0.42834452292948305	0	NA	3891	1
cg25736737	18	71416657	-0.10451199999999998	0.206997	0.6136317388726602	0	NA	3881	1
cg25736882	20	55337434	0.197444	0.297228	0.5065081391924009	0	NA	3896	1
cg25736892	11	45888911	-0.1535	0.264334	0.5614394837605894	0	NA	3886	1
cg25736968	20	36305210	0.0190389	0.351247	0.9567728433910144	0	NA	3894	1
cg25737087	8	131373613	0.196397	0.208588	0.3464207004771672	0	NA	3897	1
cg25737302	5	173587162	-0.0739996	0.298443	0.804171386822671	0	NA	3891	1
cg25737372	3	99251536	0.00205781	0.217729	0.9924591102498771	0	NA	3893	1
cg25737416	5	124638582	0.147946	0.144462	0.30577998320218347	0	NA	3896	1
cg25737518	5	179294234	-0.0122151	0.32409299999999996	0.9699347634900571	0	NA	3895	1
cg25737710	8	101378299	0.0423768	0.172149	0.8055556707075906	0	NA	3895	1
cg25737957	13	60804253	0.200692	0.189331	0.2891418600558197	0	NA	3895	1
cg25738041	18	28999763	-0.185599	0.233574	0.4268434790139706	0	NA	3892	1
cg25738128	1	118158667	0.00280461	0.0567113	0.9605573633302018	0	NA	3896	1
cg25738171	14	69507363	-0.052386499999999996	0.261875	0.8414462367114364	0	NA	3895	1
cg25738182	8	27950613	-0.811577	0.825605	0.32560309587032177	0	NA	3891	1
cg25738198	2	1077595	-0.147887	0.207408	0.4758305534378618	0	NA	3896	1
cg25738218	6	44193413	0.336315	0.22672699999999998	0.1379820246913171	0	NA	3862	1
cg25738292	11	63590297	0.126012	0.175443	0.4726029242391446	0	NA	3897	1
cg25738313	13	36871671	-0.23134300000000002	0.301029	0.4421858238521009	0	NA	3893	1
cg25738319	16	67993564	-0.421056	0.354762	0.23527931924359535	0	NA	3897	1
cg25738359	19	35607209	-0.181558	0.364419	0.6183344683429093	0	NA	3897	1
cg25738403	14	58711498	-0.48291700000000004	0.924136	0.6012801120147698	0	NA	3896	1
cg25738505	3	101757700	-0.0485784	0.0408365	0.2342103903154681	0	NA	3895	1
cg25738523	16	86738197	0.329175	0.34311	0.3373642231927568	0	NA	3894	1
cg25738793	22	31702713	-0.0407972	0.156791	0.7947086099036853	0	NA	3895	1
cg25738943	12	52512568	0.60147	0.280153	0.031798536607612386	0	NA	3896	1
cg25739197	1	234504586	-0.00951739	0.117499	0.9354421487875376	0	NA	3896	1
cg25739225	13	39395078	-0.318179	0.238206	0.18163740326558558	0	NA	3897	1
cg25739259	15	78913363	0.290781	0.488284	0.5514985176721946	0	NA	3884	1
cg25739288	2	8837211	0.11694600000000001	0.213859	0.58449076585323545	0	NA	3895	1
cg25739382	8	94780478	-0.10103100000000001	0.313592	0.7473213368185186	0	NA	3897	1
cg25739400	5	117049375	-0.09850349999999998	0.155538	0.5265323609367323	0	NA	3895	1
cg25739411	10	6405465	-0.0372204	0.34924	0.9151258187736881	0	NA	3896	1
cg25739436	3	42135664	0.202388	0.197914	0.30649427646094024	0	NA	3895	1
cg25739504	2	30395122	-0.384114	0.306852	0.21064670980795486	0	NA	3893	1
cg25739591	1	152482667	-0.18831	0.181932	0.30064226704255675	0	NA	3896	1
cg25739643	10	98936051	0.321406	0.189296	0.08952631657003104	0	NA	3789	1
cg25739742	10	63540323	0.41776499999999994	0.22175700000000004	0.059580341025868185	0	NA	3897	1
cg25739760	3	64172508	0.0658598	0.217182	0.7617015981497935	0	NA	3895	1
cg25740154	1	240618788	-0.298125	0.132974	0.024962688522434516	0	NA	3861	1
cg25740200	5	151152876	0.8971679999999999	0.737187	0.22359832134438234	0	NA	3897	1
cg25740223	18	43973045	-0.397799	0.317365	0.21004445938299313	0	NA	3893	1
cg25740342	18	61554527	0.104367	0.136298	0.44383901422687394	0	NA	3757	1
cg25740648	11	63913080	-0.191396	0.270623	0.4794159914212689	0	NA	3894	1
cg25740771	14	86536637	-0.0945437	0.117213	0.4198984773255602	0	NA	3874	1
cg25740883	12	113771208	-0.362323	0.16917	0.032212104532289114	0	NA	3892	1
cg25741056	8	95565792	0.06129450000000001	1.16073	0.9578858001753457	0	NA	3834	1
cg25741447	5	72133264	-0.0727824	0.158875	0.6468726292144482	0	NA	3894	1
cg25741744	3	41492621	-0.147313	0.263097	0.5755347120735684	0	NA	3896	1
cg25741749	20	32922992	0.747285	0.381258	0.0499898676772441	0	NA	3897	1
cg25741755	11	70801749	0.0617012	0.241681	0.7984912698850314	0	NA	3896	1
cg25741804	20	52476409	-0.0258225	0.0680281	0.7042529115195586	0	NA	3894	1
cg25741933	2	207989934	-0.00324313	0.309233	0.9916322128614226	0	NA	3896	1
cg25742041	10	5495514	-0.30809	0.207629	0.13784909174466745	0	NA	3894	1
cg25742076	6	108819452	0.201794	0.200682	0.31463636695409375	0	NA	3895	1
cg25742136	8	145138927	-0.32820399999999994	0.196015	0.09405553578542693	0	NA	3896	1
cg25742191	22	47491736	0.0784106	0.321823	0.8075056887113206	0	NA	3897	1
cg25742275	1	11668153	-0.125212	0.159063	0.43117360493904655	0	NA	3894	1
cg25742374	2	227988495	-0.221694	0.217872	0.30889546777528354	0	NA	3897	1
cg25742612	8	42223984	-0.1796	0.310369	0.5628145350995053	0	NA	3896	1
cg25742909	6	88117213	-0.10826999999999999	0.0820233	0.1868380952874492	0	NA	3735	1
cg25743236	8	138331383	-0.0327498	0.300896	0.913328660443521	0	NA	3897	1
cg25743374	14	24033309	0.11749	0.343723	0.7324894137319008	0	NA	3896	1
cg25743379	12	53454061	-0.0880675	0.255557	0.7303875803459823	0	NA	3895	1
cg25743499	12	27485696	0.413093	1.40148	0.768181174099317	0	NA	3896	1
cg25743655	12	56216944	0.0902983	0.398514	0.8207444954515204	0	NA	3897	1
cg25743700	3	155894193	0.119459	0.2467	0.628224204407561	0	NA	3890	1
cg25744274	2	232880298	0.0818485	0.307352	0.7900065134173726	0	NA	3894	1
cg25744278	7	111348224	0.276008	0.225828	0.22163029893851482	0	NA	3881	1
cg25744287	1	27288119	-0.030653999999999997	0.170157	0.8570338117229347	0	NA	3891	1
cg25744370	19	10975661	-0.09459920000000001	0.293008	0.7468047934594244	0	NA	3896	1
cg25744392	17	65050286	-0.92004	0.253705	2.873816821710513e-4	0	NA	3897	1
cg25744393	9	117247388	0.241712	0.292082	0.4079262850865098	0	NA	3895	1
cg25744433	16	83760920	0.0970477	0.187911	0.6055361979581613	0	NA	3897	1
cg25744484	8	104512877	-0.635299	0.489846	0.1946531465883919	0	NA	3744	1
cg25744589	4	7142885	0.014807699999999998	0.131852	0.9105812098047286	0	NA	3895	1
cg25744610	4	189896614	-0.125958	0.22626	0.5777352619552203	0	NA	3894	1
cg25744649	1	145530939	0.38211799999999996	0.300968	0.20421646013679962	0	NA	3895	1
cg25744722	11	21284848	0.0699348	0.166375	0.6742338769923093	0	NA	3891	1
cg25744770	12	89557205	-0.117902	0.142576	0.4082702647883758	0	NA	3837	1
cg25744834	15	43134182	0.05046439999999999	0.297963	0.8655098249126161	0	NA	3894	1
cg25744853	16	20794024	-0.11866300000000002	0.445187	0.7898184158679878	0	NA	3896	1
cg25744878	7	138866201	-0.211685	0.241387	0.38051228809228826	0	NA	3893	1
cg25744898	12	103890011	-0.670868	0.548587	0.22136680912269716	0	NA	3886	1
cg25744932	9	135976225	-0.007191300000000001	0.265992	0.9784311997201589	0	NA	3894	1
cg25745119	4	170132795	0.177373	0.242901	0.4652511104608222	0	NA	3896	1
cg25745231	18	35119884	0.0477346	0.306197	0.8761157384445607	0	NA	3897	1
cg25745425	7	64497908	-0.346602	0.253768	0.17199473711873114	0	NA	3895	1
cg25745712	15	33009991	0.447753	0.39205	0.2534201996904715	0	NA	3890	1
cg25745729	10	72653143	-0.130491	0.201148	0.5165120808095216	0	NA	3897	1
cg25745742	21	34661633	-0.510628	0.316541	0.1067120015593155	0	NA	3896	1
cg25745762	20	36967562	-0.155374	0.160143	0.3319366614901897	0	NA	3897	1
cg25745796	18	42309149	-0.0830428	0.204519	0.6847135506252799	0	NA	3836	1
cg25745960	7	105414688	0.227728	0.225623	0.3128165301213075	0	NA	3894	1
cg25746023	14	64172734	-0.0058785	0.141236	0.9668001749092257	0	NA	3845	1
cg25746149	11	117280371	0.338014	0.210299	0.10798813923018094	0	NA	3896	1
cg25746216	20	45985311	0.176891	0.353352	0.61664670841722935	0	NA	3893	1
cg25746243	7	36072104	-0.168032	0.240581	0.4849004927221097	0	NA	3897	1
cg25746323	15	27932186	0.381834	0.221393	0.08458359292211472	0	NA	3895	1
cg25746451	11	73544344	0.203927	0.322576	0.5272674329049185	0	NA	3897	1
cg25746467	1	47644300	-0.25206	0.199422	0.20624696026600453	0	NA	3893	1
cg25746479	2	31178659	0.00596088	0.32534	0.9853819756743527	0	NA	3893	1
cg25746686	5	95480168	0.102578	0.228778	0.6538836401770651	0	NA	3889	1
cg25746777	1	28271527	-0.8101530000000001	0.39248	0.038999775600929334	0	NA	3892	1
cg25746811	3	33482134	-0.7237120000000001	1.19179	0.5436863941671792	0	NA	3896	1
cg25746849	3	130257360	-0.138115	0.179292	0.4411008783926185	0	NA	3897	1
cg25747239	5	79136589	0.0477512	0.0880838	0.5877420171399925	0	NA	3895	1
cg25747320	14	31043362	-0.22270899999999996	0.329358	0.4989192228598917	0	NA	3895	1
cg25747547	10	95258152	0.40448	0.410201	0.3241070178405172	0	NA	3897	1
cg25747716	1	52173053	-0.208761	0.188483	0.2680409550744631	0	NA	3896	1
cg25747777	10	125188120	-0.102507	0.0900763	0.2551196914875034	0	NA	3806	1
cg25747839	7	31055717	0.377402	0.351672	0.2831971957093305	0	NA	3896	1
cg25747854	10	52124713	-0.26495	0.153899	0.08514496960884853	0	NA	3811	1
cg25748057	2	146350778	-0.306743	0.18531	0.09786436245127765	0	NA	3888	1
cg25748067	7	92205895	0.155872	0.217061	0.4726942216129097	0	NA	3890	1
cg25748112	10	55546199	-0.0773276	0.204474	0.705298252551253	0	NA	3897	1
cg25748116	16	88949579	0.187574	0.288225	0.5151819392946895	0	NA	3869	1
cg25748270	16	73178523	-0.0472283	0.18396	0.7973861650869737	0	NA	3869	1
cg25748538	2	271112	-0.22634099999999996	0.192638	0.2400126807787473	0	NA	3890	1
cg25748586	2	38892236	-0.115447	0.405052	0.7756305614536692	0	NA	3894	1
cg25748887	5	127170122	0.0239998	0.3124	0.9387636027371771	0	NA	3892	1
cg25748904	5	33479506	-0.260084	0.191692	0.1748509115400416	0	NA	3881	1
cg25748905	16	89295464	-0.47280800000000006	0.283297	0.09512765880264398	0	NA	3893	1
cg25749117	2	236954446	0.424657	0.253991	0.09453670736726094	0	NA	3897	1
cg25749344	19	46051977	-0.438402	0.356874	0.2192779464501116	0	NA	3897	1
cg25749423	12	96104366	0.153519	0.256825	0.5500019342030635	0	NA	3895	1
cg25749476	8	125299663	0.3246	0.305229	0.2875716616490455	0	NA	3893	1
cg25749508	3	123150346	0.0486819	0.196597	0.8044262666490564	0	NA	3890	1
cg25749583	1	209961959	0.259476	0.308309	0.4000061764487676	0	NA	3895	1
cg25749708	6	159527629	-0.178494	0.332857	0.5917869571678475	0	NA	3893	1
cg25749724	4	80246722	0.0184741	0.260494	0.9434618366282718	0	NA	3887	1
cg25749778	5	116466889	0.334468	0.267976	0.2119846625881874	0	NA	3897	1
cg25749839	8	86209811	-0.442474	0.251197	0.07816021904170244	0	NA	3889	1
cg25750085	18	45753796	-1.1515	0.587476	0.04998643213947416	0	NA	3896	1
cg25750097	12	97553519	-0.072122	0.122715	0.5567205760928337	0	NA	3896	1
cg25750099	16	82093373	-0.0463102	0.189754	0.8071890908170976	0	NA	3895	1
cg25750114	8	76888804	0.0481313	0.0867479	0.5790033541713893	0	NA	3897	1
cg25750117	9	123960892	-0.11316399999999999	0.13414	0.39887839584883045	0	NA	3754	1
cg25750294	8	12800007	0.136927	0.326454	0.674896533800343	0	NA	3897	1
cg25750614	16	55077809	0.0786143	0.20264	0.6980526264803142	0	NA	3897	1
cg25750625	2	136651489	-0.245214	0.195443	0.20960316812099125	0	NA	3891	1
cg25750745	22	50888668	-0.15955	0.342391	0.6412242934798065	0	NA	3895	1
cg25750795	5	10442096	1.17061	0.852567	0.16973939916741476	0	NA	3896	1
cg25750999	16	20364660	0.00545274	0.0758058	0.942657312920969	0	NA	3896	1
cg25751158	15	88799553	1.34201	0.937059	0.15210060655875496	0	NA	3881	1
cg25751164	10	116786342	0.36279	0.146908	0.013530023210519064	0	NA	3896	1
cg25751205	6	168703559	-0.0290916	0.149398	0.845607849217558	0	NA	3896	1
cg25751213	13	106927002	0.006631870000000001	0.150167	0.964774237291476	0	NA	3888	1
cg25751261	3	53106869	-1.49537	0.788832	0.058002882390275075	0	NA	3894	1
cg25751373	13	27469332	-0.0444359	0.41742	0.9152223952102388	0	NA	3896	1
cg25751474	14	106495923	-0.0165899	0.0374642	0.657895878819982	0	NA	3897	1
cg25751541	12	105048142	-0.0593002	0.157426	0.7064068276542596	0	NA	3894	1
cg25751878	5	88909554	0.267425	0.195101	0.1704684000424558	0	NA	3896	1
cg25751922	16	50300102	-0.9802110000000002	0.49107000000000006	0.045926103350595875	0	NA	3893	1
cg25751972	9	132429486	0.25797	0.25577	0.31316579827458546	0	NA	3897	1
cg25752045	16	21312169	-0.378815	0.825115	0.6461582633420134	0	NA	3876	1
cg25752109	5	39220907	0.326693	0.301528	0.27860507141797797	0	NA	3891	1
cg25752277	15	70119928	0.45053199999999993	0.310723	0.14707319323268014	0	NA	3892	1
cg25752557	20	16392271	-0.550669	0.319581	0.08487102053432798	0	NA	3843	1
cg25752677	16	56309206	0.0866068	0.157331	0.5819935420099336	0	NA	3800	1
cg25752723	1	11714500	-1.24289	0.837178	0.13764489507946404	0	NA	3770	1
cg25752728	7	45739366	-0.180424	0.340668	0.5963766179918017	0	NA	3894	1
cg25752848	17	62106516	0.278293	0.337828	0.41006953592556694	0	NA	3896	1
cg25752864	15	81596748	1.01851	0.483916	0.035315271550303465	0	NA	3896	1
cg25752955	17	38059863	0.191621	0.317665	0.5463641897872283	0	NA	3897	1
cg25753047	11	115403751	0.04408	0.213042	0.8360820537076021	0	NA	3895	1
cg25753073	8	128427246	-0.0027623	0.22974	0.9904067928120894	0	NA	3896	1
cg25753119	9	16138676	0.11511999999999999	0.310757	0.7110470585828634	0	NA	3895	1
cg25753291	5	108723938	0.566085	0.224347	0.011627359364620463	0	NA	3887	1
cg25753342	5	16603679	0.4414100000000001	0.317616	0.16460177992601022	0	NA	3897	1
cg25753409	7	68895892	-0.518381	0.226169	0.021905221693511463	0	NA	3897	1
cg25753411	6	138727287	0.242997	0.188853	0.1981991594545881	0	NA	3895	1
cg25753437	4	188943247	0.030122699999999995	0.0851158	0.7234119041860864	0	NA	3888	1
cg25753477	21	43641184	0.0377123	0.141449	0.7897662864595996	0	NA	3843	1
cg25753509	13	21608298	-0.0832885	0.192376	0.6650536972705032	0	NA	3895	1
cg25753595	2	201170283	0.0217788	0.143212	0.8791286901101734	0	NA	3864	1
cg25753989	1	221810516	0.154885	0.26228	0.5548333562697931	0	NA	3896	1
cg25754015	11	73052648	0.0680464	0.350283	0.8459713556606564	0	NA	3894	1
cg25754155	14	91802755	0.0452421	0.309712	0.8838598378665946	0	NA	3895	1
cg25754158	5	140235442	0.101033	0.18907	0.5930867994850457	0	NA	3843	1
cg25754372	2	237510140	0.327738	0.303964	0.2809386182945469	0	NA	3894	1
cg25754449	8	145670366	-1.30589	0.726982	0.07244414308546397	0	NA	3895	1
cg25754560	10	87707435	-0.145077	0.198788	0.4655077773410394	0	NA	3896	1
cg25754561	1	23952178	-0.00728205	0.123493	0.9529781457162851	0	NA	3896	1
cg25754772	12	112608412	0.0762512	0.29698	0.7973676502755563	0	NA	3897	1
cg25754826	7	70205283	-0.185301	0.229416	0.4192590448524479	0	NA	3897	1
cg25755086	19	47531367	0.374688	0.49685	0.4507729661606115	0	NA	3892	1
cg25755215	15	90441888	-0.133295	0.131773	0.3117531835918959	0	NA	3896	1
cg25755450	2	20432782	-0.211237	0.340576	0.5351033820312783	0	NA	3896	1
cg25755532	6	15587244	0.616812	0.359526	0.08623059472176339	0	NA	3896	1
cg25755681	14	24583795	1.24208	1.10545	0.2611841459679603	0	NA	3897	1
cg25755791	5	14290361	0.198038	0.263251	0.45188374846835155	0	NA	3897	1
cg25755968	3	145785119	-0.10479	0.176889	0.5535791466404221	0	NA	3887	1
cg25756180	12	128602726	-0.0821147	0.155296	0.5969702199747534	0	NA	3897	1
cg25756430	22	49535737	0.21103	0.200186	0.2918052652999734	0	NA	3897	1
cg25756434	1	207105818	-0.675194	0.301042	0.02490607104095594	0	NA	3895	1
cg25756469	4	3387865	0.129347	0.194778	0.5066429682965885	0	NA	3895	1
cg25756476	12	103787156	-0.0855749	0.224462	0.7030218415684348	0	NA	3893	1
cg25756531	21	43669708	0.31901	0.196784	0.10499242641486313	0	NA	3834	1
cg25756593	14	77598939	-0.106613	0.0933066	0.25320079316545885	0	NA	3894	1
cg25756637	1	20992291	0.354176	0.286748	0.21677571177971494	0	NA	3893	1
cg25756662	15	86299496	0.191737	0.219791	0.38301170900863873	0	NA	3892	1
cg25756710	19	52119518	-0.0279018	0.24414699999999998	0.9090136257728653	0	NA	3894	1
cg25756778	15	43002086	0.23989500000000002	0.202606	0.2363945101126838	0	NA	3893	1
cg25756812	3	131523688	0.0752304	0.253912	0.767012190383181	0	NA	3896	1
cg25756960	17	76952795	0.0855118	0.290144	0.7682063082770318	0	NA	3895	1
cg25757108	3	191786072	-0.47860099999999994	0.221903	0.031021036991782443	0	NA	3894	1
cg25757164	1	201707021	-0.06207379999999999	0.298857	0.8354600794245735	0	NA	3892	1
cg25757196	11	64418642	0.20579	0.799965	0.796986749300918	0	NA	3897	1
cg25757320	6	74354803	0.0976734	0.161579	0.5455158166299947	0	NA	3871	1
cg25757325	9	110390996	0.649274	0.316356	0.040135425681449136	0	NA	3892	1
cg25757345	5	170964463	0.27988	0.187978	0.1365143259256344	0	NA	3896	1
cg25757355	10	80111202	0.23169900000000002	0.338079	0.49312951161930796	0	NA	3895	1
cg25757426	12	97563173	-0.233394	0.211317	0.26938784733181825	0	NA	3895	1
cg25757447	11	102785481	0.337709	0.141773	0.017217012982868755	0	NA	3889	1
cg25757472	7	90224583	-0.176145	0.310498	0.570511504607681	0	NA	3896	1
cg25757678	19	8657139	-0.239751	0.386569	0.5351245783559646	0	NA	3838	1
cg25757700	6	53692338	-0.271124	0.324959	0.40409339098935565	0	NA	3897	1
cg25757707	16	2031237	-0.224468	0.133282	0.09215106026138065	0	NA	3891	1
cg25757712	14	37666978	-0.526244	0.293768	0.07323567693621964	0	NA	3887	1
cg25757752	5	5038724	0.286007	0.240485	0.23432459684682874	0	NA	3897	1
cg25757926	1	105530151	-0.0274172	0.110266	0.8036346216650586	0	NA	3851	1
cg25758008	12	69202809	-0.301768	0.902411	0.7380762665487787	0	NA	3896	1
cg25758009	1	10290283	0.04950790000000001	0.394374	0.9000996972114966	0	NA	3897	1
cg25758263	5	87546846	-0.00865454	0.26282	0.9737307812177527	0	NA	3893	1
cg25758271	1	153609031	-0.583366	0.343386	0.08934487373145653	0	NA	3897	1
cg25758305	16	49708486	0.0872723	0.21067	0.6786831978845949	0	NA	3897	1
cg25758587	7	47219780	0.0806834	0.329585	0.80660896329968	0	NA	3896	1
cg25758617	11	133887339	0.0215398	0.130248	0.868648606259793	0	NA	3896	1
cg25758699	3	186257301	0.12878	0.167721	0.4425924947976508	0	NA	3891	1
cg25758708	2	231729032	-0.0456821	0.111724	0.6826251593269939	0	NA	3878	1
cg25758806	2	15383257	0.021856	0.161243	0.8921794306139573	0	NA	3895	1
cg25758859	21	34733262	-0.043492	0.319617	0.8917617020823614	0	NA	3894	1
cg25758918	22	48191269	-0.210935	0.17277100000000004	0.22212632589065753	0	NA	3897	1
cg25759020	2	20667167	-0.253718	0.28739	0.37732533425771075	0	NA	3895	1
cg25759061	17	40086498	0.157778	1.00349	0.8750641611784922	0	NA	3891	1
cg25759087	1	33257568	0.273968	0.328318	0.40402222756936473	0	NA	3892	1
cg25759154	7	92047156	0.0374632	0.244873	0.8784059045315413	0	NA	3893	1
cg25759160	16	84927731	-0.284299	0.591254	0.6306297059664443	0	NA	3891	1
cg25759221	5	109079666	0.155472	0.244236	0.5244084675833853	0	NA	3895	1
cg25759278	4	56138301	0.165914	0.148288	0.2631984648153859	0	NA	3886	1
cg25759284	5	72760024	0.326488	0.24746	0.18704990251605913	0	NA	3883	1
cg25759441	14	95660901	-0.0325744	0.371447	0.9301183333903252	0	NA	3897	1
cg25759508	2	11120790	4.96003e-4	0.257298	0.9984618889742727	0	NA	3895	1
cg25759633	1	161056461	0.261793	0.376299	0.48661375308085825	0	NA	3895	1
cg25760005	18	61100522	0.0840571	0.22794300000000003	0.7123038771620558	0	NA	3893	1
cg25760102	15	63624763	0.0554649	0.237979	0.815709874124357	0	NA	3896	1
cg25760279	12	122091229	0.264171	0.318865	0.4074027562068632	0	NA	3897	1
cg25760379	17	55454787	-0.257468	0.253458	0.30971455691789856	0	NA	3895	1
cg25760387	2	149790869	-0.06052090000000001	0.323096	0.8514132436242802	0	NA	3895	1
cg25760424	4	138046216	0.0298849	0.134851	0.824614207052565	0	NA	3731	1
cg25760426	10	73189015	-0.0838027	0.342237	0.8065590690335818	0	NA	3896	1
cg25760572	10	111901950	0.474941	0.386217	0.21879981108942773	0	NA	3894	1
cg25760636	8	141678278	0.0355059	0.137283	0.7959184984818313	0	NA	3856	1
cg25760666	18	43197504	0.336485	0.337038	0.3181051932444215	0	NA	3896	1
cg25760669	12	33050948	0.0440379	0.273589	0.872121984412596	0	NA	3891	1
cg25760848	20	40711449	-0.115587	0.201098	0.565440459325186	0	NA	3896	1
cg25760864	2	63175400	-0.287574	0.19712	0.14459873308179652	0	NA	3889	1
cg25761074	15	74251604	-0.593954	0.821986	0.46993545011226634	0	NA	3893	1
cg25761349	18	21500701	0.305098	0.385885	0.4291512487486875	0	NA	3894	1
cg25761476	12	31138711	-0.573766	0.370078	0.12104743845618729	0	NA	3896	1
cg25761521	1	156876068	0.442291	0.357347	0.21582460155544142	0	NA	3897	1
cg25761628	4	142134872	-0.48736500000000005	0.29662	0.10037014124458088	0	NA	3891	1
cg25761728	15	42989020	0.0493122	0.317835	0.8767028176701746	0	NA	3896	1
cg25761771	4	108853952	-0.0585397	0.305827	0.8482009178422071	0	NA	3894	1
cg25761899	2	144648923	-0.32168899999999995	0.260444	0.2167724072595861	0	NA	3896	1
cg25761930	2	16827145	0.0662139	0.152913	0.665002555107936	0	NA	3896	1
cg25761931	9	16787908	0.167525	0.185948	0.3676287752400181	0	NA	3894	1
cg25762006	16	73398539	-0.238632	0.240796	0.32167916421017684	0	NA	3896	1
cg25762125	15	75526323	0.189682	0.233559	0.4167127924620945	0	NA	3897	1
cg25762282	17	1063895	-0.270131	0.213811	0.20644179745473476	0	NA	3894	1
cg25762341	6	112684174	0.0012873	0.309948	0.9966861736735917	0	NA	3897	1
cg25762396	11	57117479	1.40719	0.89127	0.11436831476738199	0	NA	3894	1
cg25762408	5	149324838	0.103309	0.207801	0.6190807908192798	0	NA	3895	1
cg25762442	17	7797866	0.0998323	0.326077	0.7594815055353679	0	NA	3895	1
cg25762456	14	85852439	-0.273854	0.219031	0.21119074416025127	0	NA	3893	1
cg25762522	6	69466434	-0.24707200000000004	0.347511	0.47709907390226963	0	NA	3895	1
cg25762612	22	25843970	0.538422	1.42314	0.7051826206830014	0	NA	3892	1
cg25762704	1	2154664	0.09853119999999999	0.22009600000000001	0.6543886745070541	0	NA	3897	1
cg25762790	12	71576654	0.205096	0.269625	0.44685341952233215	0	NA	3895	1
cg25762889	20	33145456	-0.348102	0.274248	0.2043353687009548	0	NA	3897	1
cg25763031	2	60780741	0.422017	0.710915	0.5527628779475586	0	NA	3891	1
cg25763257	22	46975926	0.06371	0.292006	0.8272885180950564	0	NA	3897	1
cg25763359	14	51808346	-0.359747	0.257969	0.16315587335553858	0	NA	3893	1
cg25763439	6	39009293	-0.071216	0.368667	0.8468245675362461	0	NA	3897	1
cg25763559	5	125610552	0.145019	0.198382	0.4647737401589207	0	NA	3896	1
cg25763612	11	17464763	0.315404	0.338083	0.3508618744439573	0	NA	3893	1
cg25763735	14	64668906	0.079871	0.338455	0.813442712161845	0	NA	3897	1
cg25763898	2	102092013	-0.245238	0.192249	0.20208743279877328	0	NA	3894	1
cg25764110	3	98000604	0.0784366	0.144124	0.5862832315559293	0	NA	3893	1
cg25764320	16	102172	-0.0563899	0.280653	0.8407580662124334	0	NA	3897	1
cg25764605	20	24791489	0.0412865	0.16959100000000002	0.8076587734018671	0	NA	3897	1
cg25764634	16	48201559	0.474874	0.289315	0.10071988877504551	0	NA	3897	1
cg25764677	6	129930808	0.07847779999999999	0.193153	0.6845231891607564	0	NA	3889	1
cg25764700	20	31169564	0.150878	0.286116	0.5979633533279284	0	NA	3893	1
cg25764833	4	75960631	-0.302293	0.261935	0.24846885078245318	0	NA	3897	1
cg25764910	13	77913109	0.358161	0.33511	0.285165943010514	0	NA	3895	1
cg25764952	1	184297887	-0.0302268	0.26259	0.9083577372396453	0	NA	3897	1
cg25765397	19	38147206	-0.808022	0.836897	0.3342956643917547	0	NA	3893	1
cg25765520	11	89984057	-0.15105	0.23971700000000004	0.5286173744558917	0	NA	3876	1
cg25765530	11	7462427	0.00994411	0.210666	0.9623512746055302	0	NA	3894	1
cg25765714	16	10987185	-0.4598940000000001	0.296188	0.12049248827568321	0	NA	3896	1
cg25765826	9	125026511	0.981035	0.939437	0.2963559964250567	0	NA	3894	1
cg25765864	22	21961182	0.145626	0.310921	0.6395201759501625	0	NA	3890	1
cg25765881	10	63383090	-0.436099	0.238027	0.06693043245515322	0	NA	3896	1
cg25765976	11	36296629	0.612379	0.289086	0.03414728958257662	0	NA	3897	1
cg25765981	10	111747218	-0.0648047	0.255341	0.7996526326186049	0	NA	3896	1
cg25766059	2	70035104	-0.0759837	0.373942	0.8389814600795642	0	NA	3893	1
cg25766139	5	77817728	-0.13711	0.244067	0.574271390321583	0	NA	3897	1
cg25766224	8	145535421	-0.130078	0.334433	0.6973125042784047	0	NA	3897	1
cg25766274	8	128352772	0.20334199999999997	0.218572	0.3522051959808227	0	NA	3893	1
cg25766305	1	217496539	-0.087671	0.192143	0.6481886740642777	0	NA	3880	1
cg25766343	9	117247347	0.380811	0.326325	0.243223085500531	0	NA	3893	1
cg25766415	7	156382684	-0.10736099999999998	0.27664	0.6979500140607691	0	NA	3894	1
cg25766424	2	162357826	-4.2725599999999994e-4	0.0775442	0.9956038073633496	0	NA	3895	1
cg25766625	6	145075480	0.127445	0.284352	0.6540128379915515	0	NA	3897	1
cg25766693	7	95316166	0.150265	0.24371600000000002	0.5375264386183631	0	NA	3896	1
cg25766795	14	93353202	0.001708	0.138291	0.9901457637609923	0	NA	3893	1
cg25767001	12	95942100	-1.2342	0.850509	0.14674337785615799	0	NA	3882	1
cg25767057	3	49141093	0.244746	0.287303	0.3942839435179026	0	NA	3897	1
cg25767314	8	120806025	0.130781	0.186234	0.48252938416040153	0	NA	3860	1
cg25767629	14	99623599	-0.12359700000000001	0.234581	0.5982740732428292	0	NA	3897	1
cg25767701	6	68643388	-0.0425118	0.111994	0.7042498013416927	0	NA	3896	1
cg25767823	11	22285218	0.126365	0.131169	0.33535912045029936	0	NA	3725	1
cg25767991	4	14691046	0.0461443	0.228522	0.8399753740459031	0	NA	3894	1
cg25768200	5	76055670	0.109923	0.316668	0.7284983128817419	0	NA	3894	1
cg25768270	10	78384530	-0.274132	0.227461	0.22813288482990868	0	NA	3894	1
cg25768367	5	38716073	0.12121899999999998	0.121852	0.3198310295784822	0	NA	3897	1
cg25768369	8	15399451	-0.0526876	0.12344000000000001	0.6695048958492468	0	NA	3858	1
cg25768456	17	1775045	0.284021	0.195333	0.14593662930011364	0	NA	3896	1
cg25768524	12	49217135	-0.0642675	0.341783	0.8508484493601998	0	NA	3897	1
cg25768543	9	131607940	0.56186	0.352552	0.11100459326464933	0	NA	3896	1
cg25768633	6	109665038	-0.540782	0.358907	0.1318755518818689	0	NA	3895	1
cg25768724	1	76258898	0.297621	0.22368200000000002	0.18333577724412556	0	NA	3893	1
cg25768750	20	20038189	0.305769	0.321564	0.34166494243786955	0	NA	3897	1
cg25768776	5	149111604	1.09233	0.960509	0.25543764543320635	0	NA	3759	1
cg25768814	8	63023593	-0.12256600000000001	0.221143	0.5794155235741257	0	NA	3895	1
cg25768944	7	121215202	0.115404	0.138463	0.40458279098789135	0	NA	3760	1
cg25769013	3	158847742	-0.0171102	0.18566	0.9265718835418069	0	NA	3896	1
cg25769064	2	153575346	-0.337102	1.28038	0.7923326347149285	0	NA	3875	1
cg25769301	2	87061354	-0.90375	0.360341	0.012140258161557805	0	NA	3896	1
cg25769611	14	93076008	0.2927580000000001	0.377063	0.4375030032476066	0	NA	3896	1
cg25769693	4	8060605	0.048871	0.188277	0.7951957293186681	0	NA	3894	1
cg25769767	22	40859466	0.70984	0.768378	0.35558204909578295	0	NA	3889	1
cg25769999	22	43414481	0.195442	0.122876	0.11170799206053673	0	NA	3894	1
cg25770033	17	36774786	0.228498	0.24413899999999997	0.34930715088476083	0	NA	3894	1
cg25770193	7	20831318	-0.234197	0.592647	0.6927165782667175	0	NA	3896	1
cg25770249	12	56719867	0.213836	0.342018	0.5318276249628202	0	NA	3892	1
cg25770393	11	78459659	0.258504	0.261656	0.3231753490161236	0	NA	3895	1
cg25770419	7	32397275	-0.13223	0.744209	0.8589754064992313	0	NA	3895	1
cg25770474	4	141783642	0.11274800000000001	0.079443	0.15583156476827317	0	NA	3894	1
cg25770577	7	36435902	-0.252247	0.23682700000000004	0.2868257837915621	0	NA	3897	1
cg25770637	1	110361277	0.22213	0.395392	0.5742544042605425	0	NA	3889	1
cg25770638	6	51396659	-0.00935046	0.105871	0.9296228442391853	0	NA	3896	1
cg25770657	1	56098680	0.242711	0.180683	0.1791757010551488	0	NA	3888	1
cg25770783	14	24551142	-0.197487	0.174803	0.2585735992433249	0	NA	3897	1
cg25770815	20	32865626	0.208421	0.227171	0.35890004332186176	0	NA	3890	1
cg25770851	22	44733478	-0.127374	0.105759	0.2284428278140997	0	NA	3895	1
cg25771289	5	58513207	-0.0472312	0.172644	0.7844107244068846	0	NA	3880	1
cg25771322	10	95275478	0.270574	0.258137	0.29455575588287763	0	NA	3893	1
cg25771328	1	165957918	-0.3554840000000001	0.206552	0.08524378888231814	0	NA	3892	1
cg25771332	16	66411890	0.41101	0.28205	0.14505458630996593	0	NA	3895	1
cg25771505	12	12760377	-0.136534	0.222487	0.5394322201689346	0	NA	3890	1
cg25771595	20	46310083	-0.289613	0.226767	0.20155314643602035	0	NA	3897	1
cg25771671	5	124043649	-0.11978900000000002	0.17206299999999997	0.4863081752313428	0	NA	3888	1
cg25771743	11	101000956	0.0166269	0.0956066	0.8619365536234137	0	NA	3841	1
cg25771806	17	14180752	0.0490709	0.257166	0.8486712379216217	0	NA	3896	1
cg25771815	9	77811518	0.026853199999999997	0.268859	0.9204408848113166	0	NA	3895	1
cg25771866	19	1247219	0.131171	0.345102	0.7038760687633153	0	NA	3874	1
cg25771941	14	57116274	-0.0669265	0.175235	0.7025175352804247	0	NA	3897	1
cg25771963	9	93550212	-0.596837	0.258389	0.02089706696794861	0	NA	3896	1
cg25772082	5	35777876	-0.210578	0.34872	0.5459368374687961	0	NA	3897	1
cg25772092	22	46408003	-0.273184	0.306411	0.3726284526843787	0	NA	3894	1
cg25772230	12	92539212	1.06136	0.914766	0.24594581222542536	0	NA	3894	1
cg25772256	16	30033030	1.17357	1.44142	0.4155439614450026	0	NA	3885	1
cg25772371	7	24148924	-0.289474	0.307627	0.3467098684148728	0	NA	3891	1
cg25772378	16	67584649	-0.320121	0.393034	0.4153661383360327	0	NA	3897	1
cg25772380	6	341625	-0.125791	0.261049	0.6299001537449702	0	NA	3896	1
cg25772499	3	2806995	0.05925579999999999	0.167433	0.7234081813074026	0	NA	3892	1
cg25772520	9	5886406	0.406427	0.327131	0.21408964061264374	0	NA	3895	1
cg25772530	10	111665780	-0.159107	0.33811	0.6379423907108277	0	NA	3897	1
cg25772656	8	66595108	0.050645699999999995	0.139725	0.7170030879219298	0	NA	3768	1
cg25772764	2	23215012	-0.0562125	0.141933	0.6920684789177187	0	NA	3895	1
cg25772839	3	194573951	0.402804	0.51934	0.43798076960843463	0	NA	3897	1
cg25772873	8	82142473	-0.37025	0.33653799999999995	0.27125677949014376	0	NA	3897	1
cg25772938	18	13455296	0.284731	0.274319	0.2992906284082661	0	NA	3893	1
cg25772986	3	45725686	-0.108454	0.339971	0.7497192614569133	0	NA	3890	1
cg25773011	14	51706162	-0.0382285	0.24549099999999996	0.8762516719777111	0	NA	3896	1
cg25773163	20	59060214	-0.155405	0.217961	0.47584914410853807	0	NA	3895	1
cg25773272	2	30489169	-1.04001	0.995604	0.29620692217327316	0	NA	3885	1
cg25773402	17	35716954	0.326783	0.245394	0.1829697607388623	0	NA	3897	1
cg25773464	20	7356327	-0.120193	0.135043	0.3734470790526238	0	NA	3841	1
cg25773490	3	5020685	-0.723974	1.32962	0.5860995646038414	0	NA	3896	1
cg25773612	6	583321	-0.012755	0.171544	0.9407286292976992	0	NA	3877	1
cg25773790	17	57490875	-0.188977	0.243404	0.4375173688011947	0	NA	3897	1
cg25773922	16	3184883	-0.523493	1.30431	0.6881578385566207	0	NA	3819	1
cg25773935	7	73476675	-0.146751	0.230881	0.525028595478821	0	NA	3897	1
cg25774220	5	59925003	-0.170661	0.146454	0.24390268007396118	0	NA	3851	1
cg25774237	8	86018901	0.671927	0.842858	0.4253344710233396	0	NA	3887	1
cg25774283	10	15178857	-0.10931899999999999	0.161297	0.49793038235943976	0	NA	3877	1
cg25774302	12	7169077	-0.249759	0.33821	0.46022698470634116	0	NA	3895	1
cg25774317	20	61331992	-0.209073	0.280336	0.4557916640938937	0	NA	3897	1
cg25774326	9	125145828	-0.219795	0.290768	0.4497020008336035	0	NA	3892	1
cg25774469	13	102205898	-0.200278	0.167956	0.23308748673963567	0	NA	3894	1
cg25774490	15	101401957	-0.358912	0.300654	0.232567592701155	0	NA	3894	1
cg25774571	16	69372330	0.084628	0.319281	0.7909647412715931	0	NA	3894	1
cg25774694	9	114821403	0.686892	0.32819	0.03635178487649159	0	NA	3890	1
cg25774801	1	230516711	-0.321919	0.314187	0.30554745760595103	0	NA	3895	1
cg25774891	19	45267488	0.39286100000000007	0.283242	0.16543708412069774	0	NA	3897	1
cg25775014	15	44487859	-0.142076	0.49513	0.7741530075253158	0	NA	3896	1
cg25775445	10	97236521	-0.124004	0.157721	0.43173639986537726	0	NA	3893	1
cg25775493	12	51380625	0.144286	0.349847	0.6800272069626144	0	NA	3896	1
cg25775667	16	53124961	-0.490649	0.363927	0.17759175098164098	0	NA	3897	1
cg25775708	20	32636309	0.0683168	0.28035	0.8074755920004623	0	NA	3894	1
cg25775732	2	136390144	-0.0657517	0.270855	0.8081943554073451	0	NA	3895	1
cg25775751	3	52868982	0.0890339	0.373758	0.8117161322616474	0	NA	3894	1
cg25775814	21	47706370	0.852375	1.08914	0.4338544713784553	0	NA	3885	1
cg25775957	17	64236351	-0.58443	0.294084	0.04689034164176824	0	NA	3897	1
cg25775989	9	134072640	0.42278	0.20076	0.03521324914343862	0	NA	3889	1
cg25776236	1	19472716	-0.156245	0.29881	0.601050247078719	0	NA	3896	1
cg25776355	12	44394603	0.521603	0.39792	0.18991730525728853	0	NA	3897	1
cg25776780	11	114107269	-0.00561668	0.264953	0.9830870885595814	0	NA	3897	1
cg25776833	8	140771025	-0.245878	0.385032	0.5230889868351347	0	NA	3896	1
cg25776990	3	42646952	-0.0912033	0.236629	0.699920786174197	0	NA	3894	1
cg25777121	3	128626055	-0.040611	0.360603	0.910332069763135	0	NA	3896	1
cg25777214	8	1873993	-0.09878450000000001	0.298763	0.7409126312565393	0	NA	3887	1
cg25777422	9	71320464	0.0438919	0.117079	0.7077413001514453	0	NA	3891	1
cg25777451	6	36325943	-0.146118	0.257017	0.5696853755006859	0	NA	3893	1
cg25777459	2	232829998	-0.186074	0.190942	0.3298056854548719	0	NA	3891	1
cg25777748	20	55626400	0.0280698	0.235449	0.9051025080602537	0	NA	3897	1
cg25777865	2	209029558	-0.345903	0.347471	0.31949927272345824	0	NA	3897	1
cg25777950	12	5205106	0.438157	0.319475	0.17022203225370344	0	NA	3887	1
cg25778061	4	138466870	0.201592	0.197835	0.30820744201765454	0	NA	3894	1
cg25778070	15	80137599	-0.183003	0.23726100000000003	0.44052016410096834	0	NA	3896	1
cg25778080	17	78946259	-0.0469132	0.17283	0.7860516405847433	0	NA	3893	1
cg25778564	15	81425747	-0.0401093	0.0927208	0.6653188533345555	0	NA	3896	1
cg25778605	4	100929149	0.03893449999999999	0.271781	0.8860873037665673	0	NA	3865	1
cg25778718	10	103343362	0.187147	0.422863	0.6580758948871388	0	NA	3895	1
cg25778857	5	3311723	0.04715629999999999	0.133136	0.7231916557969509	0	NA	3895	1
cg25779306	22	38837963	-0.21080999999999997	0.321308	0.5117601424675473	0	NA	3896	1
cg25779346	3	135863742	-0.0695977	0.262242	0.7907052333214608	0	NA	3896	1
cg25779355	11	86235351	0.0386138	0.22118700000000002	0.861413311648169	0	NA	3897	1
cg25779386	20	61669200	-0.1252	0.134127	0.35059093838011207	0	NA	3894	1
cg25779426	1	67160179	-0.166565	0.171817	0.33232939649807386	0	NA	3879	1
cg25779436	16	11386479	0.15750600000000003	0.261466	0.5469107565886153	0	NA	3895	1
cg25779639	11	47193260	0.437121	0.340089	0.19868273695136549	0	NA	3896	1
cg25779690	12	56385212	-0.10825800000000001	0.312318	0.728871201488319	0	NA	3897	1
cg25779764	4	107339785	-0.0183414	0.0844672	0.8280974688866383	0	NA	3895	1
cg25779782	3	124840638	-0.0508403	0.19517	0.7944839836915405	0	NA	3897	1
cg25779884	10	7069625	0.231758	0.17258	0.17930375972465462	0	NA	3894	1
cg25779915	4	13052961	0.252363	0.31337	0.4206352798005965	0	NA	3895	1
cg25780068	6	83775943	-0.346994	0.466266	0.4567569892891237	0	NA	3870	1
cg25780246	12	110421158	0.0736865	0.186418	0.6926394524512739	0	NA	3890	1
cg25780348	5	125936421	0.0972105	0.223079	0.6630056802654345	0	NA	3897	1
cg25780496	15	101137253	0.24794399999999997	0.407901	0.5432847245223331	0	NA	3895	1
cg25780498	8	97506127	-0.173497	0.966761	0.8575748409034347	0	NA	3895	1
cg25780529	18	67437535	-0.094079	0.150311	0.531383392501477	0	NA	3896	1
cg25780590	1	173760671	-0.0645321	0.217159	0.7663403806012016	0	NA	3885	1
cg25780602	8	88707229	-0.0909675	0.175191	0.6035881142189756	0	NA	3897	1
cg25780687	2	160563271	-0.367353	0.199159	0.06510721743013351	0	NA	3884	1
cg25780813	3	45031085	0.673592	0.377341	0.07424484832345032	0	NA	3895	1
cg25780817	6	77974649	0.0934034	0.330672	0.7775866707047345	0	NA	3897	1
cg25780843	11	65633291	-0.159858	0.321817	0.6193754279697773	0	NA	3897	1
cg25780966	2	71300559	-0.44682200000000005	0.320993	0.16392263946027336	0	NA	3895	1
cg25780972	4	68864551	-0.244522	0.256851	0.34109728200513906	0	NA	3894	1
cg25780993	15	41991321	0.379326	0.342629	0.26824888611447634	0	NA	3895	1
cg25781127	2	25518688	0.01157	0.24757500000000002	0.9627257792982828	0	NA	3896	1
cg25781385	6	5507831	0.0641582	0.317624	0.839921272683926	0	NA	3896	1
cg25781627	1	164532029	0.0223326	0.174505	0.8981672943484843	0	NA	3896	1
cg25781686	15	59862445	-0.0761496	0.149854	0.6113421165323217	0	NA	3895	1
cg25781898	2	23683798	0.0488929	0.12141400000000001	0.6871720716838503	0	NA	3895	1
cg25781914	6	133777763	-0.1332	0.166933	0.4249140633999536	0	NA	3855	1
cg25781950	15	51362969	-0.00850145	0.210395	0.9677685767299272	0	NA	3893	1
cg25782083	20	45856921	0.19479499999999997	0.404248	0.6298982701971882	0	NA	3861	1
cg25782093	22	46824702	0.32615	0.286554	0.25504537441778896	0	NA	3891	1
cg25782129	1	154741881	-0.12220799999999998	0.318549	0.7012456106820572	0	NA	3897	1
cg25782165	9	138178490	-0.170782	0.266598	0.5217842542607425	0	NA	3897	1
cg25782459	8	143379065	0.547894	0.278341	0.049018902873710087	0	NA	3896	1
cg25782586	19	47221504	-0.452984	1.5285	0.7669562983501965	0	NA	3895	1
cg25782597	10	83992469	0.0911125	0.231645	0.6940771273566972	0	NA	3897	1
cg25782610	9	110046922	-0.128466	0.456801	0.7785342399636547	0	NA	3893	1
cg25782696	7	174687	0.183881	0.372143	0.621225796950261	0	NA	3896	1
cg25782784	1	5944231	0.21792	0.328032	0.5064820473808851	0	NA	3893	1
cg25782935	11	61152896	0.0865784	0.148609	0.5601680579834806	0	NA	3897	1
cg25782958	16	19103606	-0.0039049600000000003	0.172059	0.9818931887326379	0	NA	3897	1
cg25783125	13	100188885	0.00808395	0.24243100000000004	0.9733991784181504	0	NA	3897	1
cg25783144	22	30955742	0.486725	0.389141	0.21101923641780293	0	NA	3889	1
cg25783189	1	27953220	0.0170779	0.364177	0.9625973079751732	0	NA	3896	1
cg25783261	2	236736652	0.25079	0.331056	0.44872308666527044	0	NA	3885	1
cg25783396	15	75099757	-0.166654	0.235046	0.4783076168968354	0	NA	3896	1
cg25783543	10	33285338	-0.4158339999999999	0.206603	0.04414408911849181	0	NA	3895	1
cg25783745	22	36693445	-0.434594	0.278657	0.11885397591410736	0	NA	3895	1
cg25783920	4	48816201	0.448914	0.267068	0.09278277730677081	0	NA	3894	1
cg25783964	18	28827680	0.28368	0.286008	0.3212656446474848	0	NA	3896	1
cg25784048	11	75425519	0.120003	0.104584	0.251203233839902	0	NA	3887	1
cg25784146	14	50305281	-0.107304	0.145333	0.46031274444444203	0	NA	3810	1
cg25784165	11	115740720	-0.714087	0.49721400000000004	0.150952159832924	0	NA	3895	1
cg25784565	17	48208476	-0.128752	0.269869	0.6332975107146364	0	NA	3897	1
cg25784611	16	1717320	0.0212994	0.353528	0.9519580151441529	0	NA	3897	1
cg25784735	20	34708030	0.113379	0.396337	0.7748266834543508	0	NA	3897	1
cg25784779	2	241792470	0.355331	0.287482	0.2164543640712728	0	NA	3891	1
cg25784891	2	69443984	-0.212218	0.181782	0.2430362294648314	0	NA	3896	1
cg25784969	6	144585696	0.115496	0.207611	0.5779992004344234	0	NA	3881	1
cg25784999	1	167635844	-0.126469	0.351652	0.71911450622511075	0	NA	3896	1
cg25785002	10	19534941	0.136142	0.141269	0.3351925747058724	0	NA	3893	1
cg25785177	4	114445662	-0.0374702	0.142592	0.7927208314418333	0	NA	3861	1
cg25785200	17	56066543	0.209655	0.132085	0.11245074907878196	0	NA	3893	1
cg25785236	16	3162306	-0.42851199999999995	0.309454	0.1661332999353367	0	NA	3893	1
cg25785344	21	40402430	0.0878482	0.308558	0.7758696764282911	0	NA	3896	1
cg25785424	3	189016023	-0.354469	0.222659	0.11138887031004423	0	NA	3892	1
cg25785427	10	8216974	0.275975	0.282685	0.32893398594100726	0	NA	3895	1
cg25785623	13	101811761	0.0363355	0.188597	0.8472235825035495	0	NA	3889	1
cg25785684	1	48024474	0.20425800000000002	0.223827	0.36146828092503885	0	NA	3893	1
cg25785733	5	146130850	0.09482010000000002	0.385375	0.8056463773645482	0	NA	3895	1
cg25786036	8	133118391	-0.163181	0.165628	0.3245131074812179	0	NA	3890	1
cg25786084	3	3285148	-0.163957	0.30464099999999994	0.590440761556981	0	NA	3895	1
cg25786144	21	45044444	0.153186	0.23684100000000002	0.5177689322034638	0	NA	3890	1
cg25786405	14	67977815	0.192571	0.19299	0.3183623322332482	0	NA	3894	1
cg25786652	6	144899923	0.309836	0.226495	0.17132473554396718	0	NA	3891	1
cg25786662	15	48760266	-0.115933	0.26381	0.6603308478935446	0	NA	3896	1
cg25786770	6	64206328	0.676786	0.323898	0.03666242450800345	0	NA	3894	1
cg25786816	21	31539881	0.162722	0.146215	0.26575335857924187	0	NA	3886	1
cg25786937	8	144660831	-0.0830875	0.16121699999999997	0.6062897479639429	0	NA	3897	1
cg25786944	5	138519667	-0.201602	0.368976	0.5848030915244669	0	NA	3895	1
cg25786980	17	72870188	0.323476	0.180576	0.07323609707996029	0	NA	3894	1
cg25787155	21	15561498	-0.355629	0.164749	0.03088036036044768	0	NA	3856	1
cg25787169	4	19456114	-0.326455	0.165841	0.049012621380824246	0	NA	3884	1
cg25787290	9	114659034	-0.067883	1.05401	0.9486481371996978	0	NA	3882	1
cg25787654	5	59600570	-0.0730083	0.151821	0.6305988970241643	0	NA	3723	1
cg25787670	11	76364395	0.00293084	0.273954	0.9914641604822437	0	NA	3894	1
cg25787848	15	37990961	-0.279961	0.200335	0.1622740107281727	0	NA	3892	1
cg25788001	4	38688565	-0.189489	0.296452	0.5226996743509853	0	NA	3895	1
cg25788036	18	20380501	-0.0711761	0.28696	0.8041073903005871	0	NA	3895	1
cg25788093	1	3713411	-0.263223	1.00446	0.7932796268547568	0	NA	3897	1
cg25788181	14	68235878	0.209504	0.364506	0.5654526363954346	0	NA	3895	1
cg25788234	2	242558344	-0.460685	0.348603	0.18632883795610264	0	NA	3894	1
cg25788369	14	24821383	0.030238500000000005	0.197833	0.8785176591124542	0	NA	3896	1
cg25788451	2	219697320	-0.541987	0.175896	0.0020610417404590183	0	NA	3878	1
cg25788568	1	54638137	-0.0811442	0.341073	0.8119519850038126	0	NA	3897	1
cg25788647	6	11877614	0.0807062	0.257145	0.7536312992798517	0	NA	3896	1
cg25788685	6	1724451	0.127619	0.155112	0.4106479679316286	0	NA	3896	1
cg25788700	17	40225722	-0.637468	0.291594	0.02880468889721801	0	NA	3877	1
cg25788857	16	69872614	-0.112975	0.277187	0.6835843744959776	0	NA	3893	1
cg25788869	15	25929574	0.306104	0.3297359999999999	0.3532361352183335	0	NA	3897	1
cg25788980	3	5228641	0.54795	0.271047	0.043217163832193366	0	NA	3894	1
cg25788983	15	74657584	-0.131284	0.221522	0.5534184716928785	0	NA	3897	1
cg25789590	8	19158563	0.391969	0.203626	0.05423614755188144	0	NA	3897	1
cg25789711	5	137173839	-0.136217	0.223487	0.5421881108885485	0	NA	3895	1
cg25789720	12	4555262	0.220412	0.351659	0.5308049989285896	0	NA	3896	1
cg25789773	9	38059226	0.0840168	0.257231	0.7439552829822396	0	NA	3886	1
cg25789900	6	23086707	0.167137	0.159697	0.295289534338671	0	NA	3885	1
cg25790078	2	13022157	-0.0763672	0.126365	0.5456187964534229	0	NA	3897	1
cg25790087	2	198318307	0.240077	0.74093	0.7459220123978287	0	NA	3858	1
cg25790116	12	101801239	-2.58921	1.23636	0.03624037536609091	0	NA	3897	1
cg25790120	12	53086242	-0.406828	0.252421	0.10702631111569437	0	NA	3894	1
cg25790130	7	98968181	-0.0828645	0.347133	0.8113296096153044	0	NA	3897	1
cg25790164	14	99729269	-0.711044	0.437521	0.10412731631242635	0	NA	3896	1
cg25790232	16	58249177	-0.175537	0.374246	0.6390397916402708	0	NA	3894	1
cg25790288	3	14201630	0.44563	0.182532	0.014631244285009845	0	NA	3890	1
cg25790310	17	882609	-0.24879000000000004	0.9635559999999999	0.796252685431589	0	NA	3879	1
cg25790333	10	100068549	-0.224835	0.223836	0.3151554539206786	0	NA	3896	1
cg25790349	9	120660022	-0.0843465	0.214782	0.6945355384012037	0	NA	3893	1
cg25790391	8	82039642	0.028484	0.207002	0.8905545517588057	0	NA	3897	1
cg25790405	1	30884528	-0.11379800000000001	0.215682	0.5977635492065002	0	NA	3896	1
cg25790718	2	210549161	-0.0372179	0.205716	0.8564312810340109	0	NA	3892	1
cg25790835	5	168368909	-0.200492	0.259206	0.439235295166109	0	NA	3895	1
cg25790884	3	29977790	0.00337357	0.15872199999999997	0.9830425727738072	0	NA	3895	1
cg25790949	15	32961516	-0.037212	0.24588299999999996	0.8797073029789028	0	NA	3894	1
cg25791549	11	12159950	-0.0688825	0.261839	0.7924951124813386	0	NA	3895	1
cg25791585	1	50966949	0.250896	0.291153	0.38883474172841853	0	NA	3890	1
cg25791659	2	164328915	0.273162	0.233085	0.2412205172178742	0	NA	3894	1
cg25791745	13	22700794	-0.0459782	0.145675	0.7522896186646901	0	NA	3894	1
cg25791781	7	129140848	-0.0963132	0.282228	0.7329076637939466	0	NA	3894	1
cg25791809	2	8679375	-0.0705044	0.286364	0.8055231360403334	0	NA	3891	1
cg25791839	19	35997392	0.147905	0.206605	0.47406361788827733	0	NA	3895	1
cg25791881	21	40760631	-0.251044	0.885216	0.7767197575945773	0	NA	3897	1
cg25791990	12	47268492	0.0337167	0.123339	0.7845718177267341	0	NA	3897	1
cg25791996	1	118519102	0.00751736	0.355206	0.9831153252654796	0	NA	3895	1
cg25792138	10	61636177	0.0631385	0.182919	0.7299651375575191	0	NA	3896	1
cg25792158	14	31355353	-0.262194	0.343865	0.44576695662409554	0	NA	3897	1
cg25792233	10	106098267	0.080351	0.9288899999999999	0.931067231720577	0	NA	3895	1
cg25792252	7	102036623	-0.197952	1.31856	0.8806640936387696	0	NA	3893	1
cg25792271	2	74779889	0.23944300000000002	0.324647	0.46078868808336215	0	NA	3894	1
cg25792389	10	63367132	-0.141521	0.149003	0.3422208759671896	0	NA	3794	1
cg25792397	2	9254070	0.171836	0.0748295	0.021654901912450356	0	NA	3895	1
cg25792445	20	44400200	-0.619925	0.285821	0.03008819572497171	0	NA	3895	1
cg25792507	15	29904107	-0.0644459	0.209042	0.757860430450748	0	NA	3889	1
cg25792561	1	160505740	-0.0826168	0.153698	0.5909037514242719	0	NA	3790	1
cg25792881	2	3635184	0.189826	0.263264	0.4708799376468749	0	NA	3896	1
cg25793132	5	173493256	0.125902	0.230575	0.5850419386856687	0	NA	3895	1
cg25793255	14	54107543	0.202412	0.273407	0.45909846014802413	0	NA	3897	1
cg25793296	2	96911409	0.304892	0.253597	0.2292590357290918	0	NA	3895	1
cg25793333	1	156309555	-0.24957700000000002	0.337802	0.4600124827589346	0	NA	3890	1
cg25793399	5	138204881	-0.288836	0.315055	0.3592581394031584	0	NA	3896	1
cg25793418	8	8549571	-0.0179062	0.147229	0.9031988489579867	0	NA	3894	1
cg25793447	12	6428916	-0.318329	0.263024	0.22617684610481842	0	NA	3897	1
cg25793578	7	157784100	0.0675861	0.16023	0.6731660581425587	0	NA	3897	1
cg25793592	17	46343088	-0.19829700000000003	0.22018	0.36779404852089936	0	NA	3895	1
cg25793604	22	31328907	0.148605	0.316499	0.6386925973481445	0	NA	3893	1
cg25793860	5	95536680	0.022229	0.141646	0.8752972719201944	0	NA	3755	1
cg25793929	17	44270954	-1.15926	0.89103	0.19324694191682767	0	NA	3892	1
cg25793964	1	15573096	-0.181771	0.224937	0.4190345266859589	0	NA	3897	1
cg25793978	16	69935081	0.268189	0.17117	0.11716166050378263	0	NA	3895	1
cg25794145	3	9471542	0.134705	0.280118	0.630597078233099	0	NA	3894	1
cg25794168	16	16130410	0.165095	0.366496	0.6523724723711528	0	NA	3896	1
cg25794292	6	90872859	-0.0770127	0.173178	0.6565347187736512	0	NA	3892	1
cg25794370	17	20163606	0.056643399999999997	0.358233	0.8743631252952013	0	NA	3894	1
cg25794387	7	88339859	0.0270797	0.206881	0.8958583260808989	0	NA	3894	1
cg25794430	16	81558090	-0.031473	0.149956	0.8337601105756987	0	NA	3895	1
cg25794455	5	149595582	-0.0378885	0.0645523	0.5572422037168773	0	NA	3896	1
cg25794730	11	111784942	0.476694	0.319442	0.13562814287105454	0	NA	3897	1
cg25794831	18	29018594	0.188313	0.173984	0.27909341746113975	0	NA	3897	1
cg25794836	7	87563386	-1.02017	1.05173	0.33205033104298953	0	NA	3895	1
cg25794858	14	93760500	-0.0249452	0.203723	0.9025452907190448	0	NA	3895	1
cg25794955	17	70730051	-0.253772	0.248535	0.30722057467955804	0	NA	3895	1
cg25794982	16	78562325	-0.207113	0.197236	0.29368268243312734	0	NA	3897	1
cg25795037	16	31128907	1.02399	1.36604	0.45349282123236107	0	NA	3893	1
cg25795075	1	55505880	0.025744300000000005	0.112709	0.8193244999659932	0	NA	3865	1
cg25795096	11	17911926	-0.219067	0.378568	0.5628099806563551	0	NA	3896	1
cg25795097	20	33441622	0.0562763	0.348262	0.8716272776748408	0	NA	3894	1
cg25795107	4	157934150	0.030240899999999998	0.166605	0.8559652757217029	0	NA	3873	1
cg25795270	2	127739255	0.12418	0.279865	0.6572494203711514	0	NA	3892	1
cg25795302	3	98241247	-0.4266670000000001	1.25826	0.7345397662749676	0	NA	3895	1
cg25795319	17	71411137	-0.04341	0.385706	0.910389815146241	0	NA	3896	1
cg25795365	6	30059629	0.135109	0.137335	0.3252180597415306	0	NA	3892	1
cg25795405	18	46064542	-0.582155	0.386195	0.13170506976477392	0	NA	3894	1
cg25795414	10	52611404	0.31669	0.216466	0.143467073041219	0	NA	3894	1
cg25795689	22	47729665	-0.858274	0.485566	0.07713209159763	0	NA	3897	1
cg25795711	19	56866184	0.352072	0.257488	0.17152075726281346	0	NA	3895	1
cg25795716	1	85412002	-0.402793	0.239985	0.09326726872812503	0	NA	3891	1
cg25795773	15	35089331	0.170469	0.161314	0.2906244807813714	0	NA	3897	1
cg25795871	5	134181253	0.562157	0.304099	0.06451578819779473	0	NA	3897	1
cg25795984	4	140715901	0.0168585	0.297364	0.9547896357227865	0	NA	3895	1
cg25796016	6	167412941	-0.20741	0.601862	0.7303846683941941	0	NA	3881	1
cg25796017	10	23361177	-0.112746	0.139224	0.418045203694526	0	NA	3896	1
cg25796549	1	26869375	0.196146	0.230878	0.3955666599919297	0	NA	3887	1
cg25796695	22	44394166	0.005614870000000001	0.297633	0.9849487376570037	0	NA	3881	1
cg25796765	8	20022264	-0.0766295	0.2769	0.7819792173276752	0	NA	3897	1
cg25796915	11	94965707	-0.64472	0.900037	0.47379001029010204	0	NA	3896	1
cg25797272	8	27999494	0.21692	0.344637	0.5290768255727247	0	NA	3895	1
cg25797395	16	68320727	0.4249	0.361248	0.2395148512609246	0	NA	3893	1
cg25797425	12	124815598	0.033925	0.309624	0.9127516889665082	0	NA	3897	1
cg25797507	4	82848208	-0.0161987	0.190422	0.9322078259138016	0	NA	3885	1
cg25797540	3	186974166	0.545083	0.220188	0.013303689156229112	0	NA	3893	1
cg25797568	21	27106535	0.136317	0.689011	0.8431667700699648	0	NA	3863	1
cg25797631	18	76584309	-0.186745	0.115457	0.10578290775023655	0	NA	3897	1
cg25797670	1	52014992	1.70787	0.60981	0.005099834211959752	0	NA	3896	1
cg25797697	6	168138639	-0.0131825	0.162562	0.9353686787373375	0	NA	3897	1
cg25798096	14	37052039	0.470953	0.419649	0.26175422442935603	0	NA	3896	1
cg25798120	12	27953833	0.249237	0.262617	0.3425945316628217	0	NA	3897	1
cg25798264	9	135669131	-0.160907	0.24938	0.5187793361394561	0	NA	3894	1
cg25798288	5	13814812	0.262076	0.140211	0.06160134386889085	0	NA	3824	1
cg25798378	10	95868691	-0.22052299999999997	0.157902	0.16253947958406967	0	NA	3896	1
cg25798524	14	70884204	-0.177744	0.236789	0.4528675489491153	0	NA	3885	1
cg25798609	1	49203553	0.303608	0.230395	0.18758009993437125	0	NA	3892	1
cg25798632	17	77924774	-0.132291	0.100163	0.18658234625552686	0	NA	3896	1
cg25798832	19	34791276	0.131954	0.263423	0.61642702330306	0	NA	3893	1
cg25799032	6	15022104	0.0731362	0.132415	0.5807252648873421	0	NA	3888	1
cg25799064	20	45212164	-0.086571	0.325993	0.7905773887811159	0	NA	3895	1
cg25799092	14	23388518	-1.2513500000000002	1.55624	0.4213476049847005	0	NA	3896	1
cg25799293	20	50349394	0.166309	0.154665	0.2822470181986829	0	NA	3896	1
cg25799458	3	9719960	-0.35471600000000003	0.286147	0.21511280366683574	0	NA	3894	1
cg25799559	13	113206964	0.291731	0.184443	0.11372115995381872	0	NA	3887	1
cg25799639	10	35932197	-1.44417	0.862678	0.09411988609536377	0	NA	3895	1
cg25799660	7	114581290	0.227151	0.204029	0.26556800287893045	0	NA	3896	1
cg25799710	12	88823303	0.107496	0.194109	0.5797212438672072	0	NA	3876	1
cg25799824	12	44228606	0.399055	0.249182	0.10927507776499247	0	NA	3889	1
cg25800011	3	49574370	-0.316367	0.397831	0.4264799374704052	0	NA	3897	1
cg25800329	4	167543720	-0.385039	0.165709	0.020147729908129013	0	NA	3895	1
cg25800379	7	12250767	-0.133272	0.395902	0.7363967717102551	0	NA	3852	1
cg25800472	2	25258780	-0.374824	0.299879	0.21132969814821864	0	NA	3891	1
cg25800511	9	16626778	-0.0329557	0.141437	0.8157565798842507	0	NA	3897	1
cg25800682	19	38958452	-0.0465412	0.262244	0.8591369595467248	0	NA	3897	1
cg25800707	11	118401956	-0.486422	1.10728	0.6604481680481376	0	NA	3883	1
cg25800813	9	97575196	0.346551	0.323876	0.28461419431298995	0	NA	3897	1
cg25800940	12	29274861	-0.365138	0.247679	0.14041729753614424	0	NA	3895	1
cg25801153	12	107167551	0.10660400000000002	0.211981	0.6150387102777032	0	NA	3890	1
cg25801395	19	2035678	-0.218884	0.130822	0.09429901817451161	0	NA	3897	1
cg25801428	6	140174695	-0.0734121	0.258344	0.7762845970034772	0	NA	3897	1
cg25801499	17	60760293	-0.0889266	0.150589	0.5548385932012644	0	NA	3843	1
cg25801517	18	21685889	-0.0133075	0.359793	0.9704957339023943	0	NA	3894	1
cg25801808	15	94942579	0.607596	0.34969	0.08229410001712956	0	NA	3897	1
cg25802006	17	74049781	-0.131727	0.153113	0.3896097059376352	0	NA	3888	1
cg25802300	9	37732325	0.161702	0.271483	0.551425923974175	0	NA	3896	1
cg25802363	20	3154102	-0.48785500000000004	0.460659	0.2895828556877081	0	NA	3893	1
cg25802439	1	96044237	-0.0550012	0.178449	0.757916430649321	0	NA	3896	1
cg25802476	4	41420614	-0.209549	0.272933	0.44262551564439945	0	NA	3893	1
cg25802535	1	117914028	-0.0317801	0.28738	0.911944938630862	0	NA	3895	1
cg25802611	12	120273025	-0.0338049	0.267459	0.8994209772292843	0	NA	3897	1
cg25802734	12	119312775	0.0170469	0.159032	0.9146369519834436	0	NA	3896	1
cg25802845	12	9233002	0.0186211	0.180002	0.917606302039563	0	NA	3804	1
cg25803041	13	26084797	-0.136602	0.105335	0.19468834006278937	0	NA	3886	1
cg25803191	2	42587292	0.483093	1.01154	0.6329479533379956	0	NA	3897	1
cg25803199	7	29420966	0.125329	0.27724	0.6512260560557169	0	NA	3896	1
cg25803263	17	61649698	0.00860738	0.183432	0.9625737267913063	0	NA	3896	1
cg25803356	10	2910395	-0.0463289	0.273457	0.8654668250928569	0	NA	3894	1
cg25803614	10	104944558	0.0694221	0.212137	0.7434778553690888	0	NA	3893	1
cg25803655	8	2141559	0.0187383	0.182706	0.9183123096024719	0	NA	3894	1
cg25803700	11	117233980	-0.00690799	0.337422	0.9836661700804209	0	NA	3897	1
cg25803786	3	44774766	0.00440222	0.281382	0.9875176092003308	0	NA	3896	1
cg25803859	16	693227	0.0306251	0.255747	0.9046830596189092	0	NA	3897	1
cg25803905	20	10347534	-0.179173	0.218116	0.4113857856311716	0	NA	3893	1
cg25804308	16	27196522	0.46056499999999995	0.294286	0.11757700542829383	0	NA	3897	1
cg25804401	11	120893992	-0.199213	0.338763	0.556491960662383	0	NA	3897	1
cg25804542	11	63619042	0.144839	0.150632	0.3362797000239328	0	NA	3895	1
cg25804755	9	128375695	-0.0290297	0.265163	0.9128228167282552	0	NA	3891	1
cg25804798	22	43597706	0.061307499999999994	0.339788	0.856816041138868	0	NA	3894	1
cg25804857	11	114005721	-0.11506000000000001	0.230101	0.6170460068605217	0	NA	3896	1
cg25805115	1	81964207	0.130017	0.136567	0.34107761219551685	0	NA	3892	1
cg25805306	17	38107529	-0.572756	0.28875	0.047303733548241265	0	NA	3892	1
cg25805374	11	44312030	-0.202863	0.166945	0.22430938153391922	0	NA	3895	1
cg25805675	20	47435069	-0.278934	0.292272	0.3398992059495389	0	NA	3886	1
cg25805763	4	157936352	-0.313928	0.255288	0.2188089585239711	0	NA	3896	1
cg25805864	8	99033730	0.035327	0.201842	0.86106153142196	0	NA	3895	1
cg25805944	4	29751173	-0.270122	0.202434	0.18208239478638533	0	NA	3896	1
cg25806055	16	57496439	-0.47865199999999997	0.684281	0.48424194976102564	0	NA	3893	1
cg25806116	5	86262015	-0.125216	0.309569	0.6858561463352831	0	NA	3895	1
cg25806249	13	24297754	0.028556800000000004	0.140501	0.838939791130008	0	NA	3858	1
cg25806255	6	31584941	-0.192852	0.232793	0.4074287370272267	0	NA	3896	1
cg25806265	12	109614094	-0.0702508	0.21941799999999997	0.7488403655602169	0	NA	3889	1
cg25806353	1	9938359	0.45745199999999997	0.229127	0.04587955209620707	0	NA	3889	1
cg25806524	19	46998786	0.110074	0.169564	0.5162355968951113	0	NA	3897	1
cg25806563	18	35282100	0.507341	0.588111	0.38832334180665734	0	NA	3885	1
cg25806603	17	30851285	0.252118	0.204854	0.218427449763959	0	NA	3896	1
cg25806677	2	58867041	0.235322	0.171879	0.1709635431158812	0	NA	3890	1
cg25806713	16	19440839	-0.318756	0.229306	0.16450151978144986	0	NA	3891	1
cg25806854	6	3064187	-0.263561	0.767557	0.7313152717837453	0	NA	3897	1
cg25806875	1	89740410	-1.04579	0.587469	0.07504944952879251	0	NA	3897	1
cg25806956	11	86693390	-0.30360799999999993	0.260408	0.24365749887236024	0	NA	3897	1
cg25806962	22	38254388	-0.280241	0.3106	0.36692040335340376	0	NA	3897	1
cg25807027	1	237970086	-0.32023	0.447557	0.47429604665599606	0	NA	3863	1
cg25807199	3	193345871	0.0379253	0.184712	0.8373211372482796	0	NA	3868	1
cg25807271	14	75100356	-0.165044	0.326156	0.6128371407102047	0	NA	3896	1
cg25807275	2	240725695	-0.242904	0.308915	0.4316839114799089	0	NA	3897	1
cg25807280	7	54624609	0.0213742	0.101503	0.8332173399270804	0	NA	3886	1
cg25807327	1	218599602	-0.144144	0.13765	0.29501766316683586	0	NA	3838	1
cg25807349	19	47033604	0.0956532	0.129834	0.4612837616229515	0	NA	3895	1
cg25807462	9	7844737	-0.350705	0.266776	0.18864276886080028	0	NA	3897	1
cg25807545	3	106990897	-0.106547	0.409517	0.7947270649673664	0	NA	3895	1
cg25807722	3	39250119	-0.238182	0.48086299999999993	0.6203728774528846	0	NA	3870	1
cg25808087	14	59776129	-0.0636857	0.265374	0.8103421170454956	0	NA	3881	1
cg25808225	4	176848648	-0.228227	0.200093	0.25403449429792935	0	NA	3894	1
cg25808484	16	87814147	-0.180983	0.483162	0.7079725754313968	0	NA	3892	1
cg25808494	1	19746405	-0.797537	0.490706	0.10410189000582061	0	NA	3867	1
cg25808643	4	58019500	0.0440516	0.267466	0.8691802647164704	0	NA	3896	1
cg25808797	19	38909086	0.153773	0.215456	0.47540681365349413	0	NA	3895	1
cg25808826	17	7042043	0.464201	0.245517	0.058663310032280785	0	NA	3896	1
cg25808928	19	54617570	-0.16282600000000003	0.273818	0.5520771420749633	0	NA	3897	1
cg25809059	15	90581649	0.549386	0.47343	0.2458706624062446	0	NA	3891	1
cg25809186	22	43728804	0.287467	0.386268	0.4567455372029917	0	NA	3896	1
cg25809243	7	99008619	0.311116	0.336209	0.354776142108638	0	NA	3894	1
cg25809394	3	123671647	-0.11504299999999999	0.222055	0.6044001111609731	0	NA	3888	1
cg25809628	16	58769191	0.121508	0.253213	0.6313235478808592	0	NA	3892	1
cg25809674	16	21094930	0.200417	0.327076	0.5400392683318154	0	NA	3891	1
cg25809706	10	91298260	0.12484400000000001	0.11832899999999999	0.2913986371852273	0	NA	3804	1
cg25809784	5	131349251	0.121725	0.370435	0.7424579276646248	0	NA	3897	1
cg25809943	5	149932920	0.0051314	0.255949	0.9840046627463239	0	NA	3886	1
cg25810014	20	58152373	-0.526257	0.287663	0.067336425176401	0	NA	3884	1
cg25810036	17	45340348	0.305687	0.117839	0.009483690792769325	0	NA	3897	1
cg25810058	3	45596651	-0.480319	0.375684	0.2010666136126953	0	NA	3896	1
cg25810171	17	79900328	0.288006	0.200406	0.15068598416142795	0	NA	3897	1
cg25810368	6	55731318	0.0069129000000000005	0.194769	0.9716867759135716	0	NA	3896	1
cg25810479	10	94898406	-0.161603	0.118047	0.17100812730947926	0	NA	3811	1
cg25810503	6	122389486	0.346212	0.192171	0.07161104338720078	0	NA	3896	1
cg25810618	19	41045300	-0.103218	0.1218	0.3967507952729294	0	NA	3895	1
cg25810695	5	169700585	0.298676	0.334932	0.3725263243726066	0	NA	3893	1
cg25810780	17	40761569	-0.994622	1.02745	0.3330198718817658	0	NA	3893	1
cg25811216	1	78245264	-0.10846	1.15495	0.9251815817195458	0	NA	3894	1
cg25811247	2	54919133	-0.0493143	0.116265	0.671453285073196	0	NA	3895	1
cg25811320	4	26071338	0.173441	0.392622	0.6586696970122197	0	NA	3897	1
cg25811375	1	32041315	0.0845896	0.363369	0.8159224899228539	0	NA	3897	1
cg25811395	9	109641370	-0.55962	0.22188500000000003	0.01166507983092352	0	NA	3897	1
cg25811445	2	171552621	-0.0367758	0.253406	0.8846113879371514	0	NA	3897	1
cg25811577	10	29494835	-0.0478996	0.225489	0.831775140525247	0	NA	3891	1
cg25811817	14	35118972	-0.0621788	0.16585	0.7077275070839362	0	NA	3854	1
cg25811920	8	128147663	-0.323508	0.251242	0.1978730396602019	0	NA	3895	1
cg25812068	15	96015098	0.0657221	0.215645	0.7605414258376155	0	NA	3896	1
cg25812102	20	2636146	-0.186035	0.334137	0.5776896090635131	0	NA	3897	1
cg25812142	15	100106008	-0.703294	0.852833	0.4095668190098026	0	NA	3893	1
cg25812215	12	23012402	-8.16637e-4	0.146271	0.9955454008717403	0	NA	3844	1
cg25812287	11	94135016	0.168381	0.0883011	0.05653407737050935	0	NA	3891	1
cg25812309	10	48574724	0.085859	0.295682	0.7715284896212231	0	NA	3893	1
cg25812375	20	30288035	0.233526	0.361114	0.5178376383918515	0	NA	3893	1
cg25812419	9	307176	0.047717999999999997	0.235809	0.8396363219810306	0	NA	3895	1
cg25812718	16	79908910	-0.0424032	0.29699	0.8864666778747134	0	NA	3896	1
cg25812921	4	188402167	0.10828500000000002	0.108397	0.3178107933302918	0	NA	3897	1
cg25812950	17	20075578	-0.340617	0.325569	0.2954591863110788	0	NA	3897	1
cg25813128	10	14590719	0.502216	0.308331	0.10335092308473237	0	NA	3896	1
cg25813150	9	19047930	0.107569	0.263095	0.6826424655510708	0	NA	3893	1
cg25813159	11	57981728	0.249611	0.286327	0.3833344141467999	0	NA	3897	1
cg25813178	7	41613924	0.0571814	0.17314800000000002	0.7412142418733364	0	NA	3893	1
cg25813228	5	102812069	-0.0275445	0.177771	0.8768656864618194	0	NA	3890	1
cg25813319	4	48580726	0.284203	0.349583	0.41623114439948056	0	NA	3896	1
cg25813343	6	2716092	0.312017	0.186757	0.0947787478085876	0	NA	3893	1
cg25813359	12	93767088	0.0606376	0.184845	0.7428771395081069	0	NA	3891	1
cg25813508	11	119866650	-0.0885049	0.148249	0.5505062682309445	0	NA	3897	1
cg25813689	18	33737881	-0.0102062	0.316651	0.9742872764541007	0	NA	3884	1
cg25813738	14	21906134	-0.171533	0.410709	0.6762023466452183	0	NA	3897	1
cg25813748	13	103518224	-0.47604	0.419709	0.25670461673577477	0	NA	3897	1
cg25813781	17	1327749	-0.171897	0.296121	0.5615803109431226	0	NA	3896	1
cg25813894	18	6642949	-0.0706854	0.115184	0.5394309220138698	0	NA	3891	1
cg25813919	5	139496526	0.540676	0.327149	0.09839389644277838	0	NA	3896	1
cg25813953	14	50830872	0.169801	0.63813	0.7901687035719385	0	NA	3893	1
cg25813965	5	149861383	0.538615	0.323446	0.09586501742958024	0	NA	3895	1
cg25814024	20	49329969	-0.261849	0.341717	0.44351302844383783	0	NA	3893	1
cg25814224	15	51572976	0.154405	0.235692	0.5123947110107643	0	NA	3895	1
cg25814236	5	167180933	0.0889591	0.190186	0.6399648903071938	0	NA	3895	1
cg25814244	12	87054009	0.00355643	0.189827	0.9850524182838574	0	NA	3896	1
cg25814327	22	44756530	0.0391928	0.252152	0.8764797881547859	0	NA	3891	1
cg25814340	7	112348597	-0.06101859999999999	0.116919	0.6017484512914764	0	NA	3895	1
cg25814458	4	25323627	0.0384282	0.24986700000000003	0.8777716769824594	0	NA	3894	1
cg25814484	14	101613525	-0.0086725	0.256441	0.9730217279074432	0	NA	3897	1
cg25814577	13	111508087	0.0900883	0.277167	0.7451564279161298	0	NA	3896	1
cg25814714	3	37053562	-0.19653699999999996	0.146305	0.17916269902477577	0	NA	3777	1
cg25814852	7	30933225	0.150027	0.331882	0.651233522891745	0	NA	3896	1
cg25814896	11	86748890	0.328291	0.880306	0.7092018255555529	0	NA	3798	1
cg25814970	2	741268	-0.05150939999999999	0.156429	0.7419418426220847	0	NA	3890	1
cg25815083	16	4482697	0.0445362	0.339671	0.8956837837541682	0	NA	3896	1
cg25815151	2	176803118	0.0834593	0.164376	0.6116398325605694	0	NA	3833	1
cg25815177	6	164506829	-0.00516699	0.145249	0.9716225777784059	0	NA	3894	1
cg25815293	12	51145998	0.181951	0.308783	0.5556922397656068	0	NA	3897	1
cg25815418	17	56700218	-0.381093	0.338726	0.2605561964075743	0	NA	3895	1
cg25815543	7	107690638	-0.212614	0.21633	0.32569478652474443	0	NA	3892	1
cg25815984	4	78386645	-0.342499	0.334136	0.3053496313618756	0	NA	3893	1
cg25816115	1	34068114	-0.21976	0.236298	0.35236481787635365	0	NA	3896	1
cg25816160	1	93053203	-0.0663727	0.160639	0.6794752966258171	0	NA	3890	1
cg25816168	11	57281614	-0.828279	0.422572	0.049985313745673936	0	NA	3897	1
cg25816614	13	98998159	0.344439	0.311911	0.269469025152524	0	NA	3889	1
cg25816662	1	172104284	0.182187	0.224791	0.4176684692210234	0	NA	3891	1
cg25816722	16	17635977	0.219259	0.24203600000000003	0.3649918733242428	0	NA	3897	1
cg25816811	1	87410605	-0.550045	0.277437	0.04741277055202151	0	NA	3896	1
cg25816814	20	56099937	-0.932127	0.91337	0.3074743073033617	0	NA	3839	1
cg25816893	15	90456060	-0.332935	0.205429	0.10508594218865284	0	NA	3896	1
cg25816935	7	152292979	-0.436139	0.306684	0.15499373649177164	0	NA	3894	1
cg25817120	12	96340203	0.278222	0.221517	0.20912145643571992	0	NA	3896	1
cg25817279	2	43205326	-0.043272700000000004	0.280935	0.8775852899419725	0	NA	3889	1
cg25817435	2	223435533	0.0906926	0.220449	0.6807796483395796	0	NA	3895	1
cg25817514	7	157270647	-0.151183	0.177781	0.3951088710472587	0	NA	3891	1
cg25817613	17	13425326	0.210191	0.207153	0.3102653103368516	0	NA	3895	1
cg25817655	1	8487870	0.0676272	1.0332	0.9478124324155114	0	NA	3890	1
cg25817676	5	135049183	-0.0919025	0.2353	0.6961107715502803	0	NA	3894	1
cg25817793	11	132154111	-0.11809300000000002	0.323055	0.7147003251989261	0	NA	3894	1
cg25817925	8	118531676	-0.104664	0.390256	0.7885506197126737	0	NA	3893	1
cg25817963	5	27093425	-0.224063	0.198059	0.25793128038127966	0	NA	3893	1
cg25818032	9	114394308	-0.271357	0.596043	0.6489192260835529	0	NA	3894	1
cg25818097	2	134975778	-0.0775788	0.525854	0.8827143635404462	0	NA	3893	1
cg25818295	7	50161193	0.289339	0.284815	0.30968463133491403	0	NA	3896	1
cg25818299	2	32293338	-0.151415	0.243755	0.5344831697566567	0	NA	3896	1
cg25818338	8	28060860	0.641164	0.479554	0.18122243127403417	0	NA	3885	1
cg25818609	4	1157082	-0.20354	0.207475	0.32657604451536576	0	NA	3896	1
cg25818611	2	235872830	-0.014871399999999998	0.308988	0.9616131337146542	0	NA	3897	1
cg25818660	5	146047318	-0.211407	0.265141	0.42525474489755194	0	NA	3896	1
cg25818689	21	34180716	-0.153304	0.303515	0.6134919022760528	0	NA	3895	1
cg25818692	2	24307396	-0.583667	0.553675	0.2918055675605325	0	NA	3873	1
cg25818693	12	53190428	-0.0233986	0.264087	0.9293983280346946	0	NA	3896	1
cg25818713	12	56383867	-2.79414e-4	0.29647	0.9992480180670295	0	NA	3885	1
cg25818756	12	107722627	0.515025	0.391025	0.1877999879716391	0	NA	3887	1
cg25818976	1	40858858	-0.030292700000000002	0.159273	0.849157451891936	0	NA	3829	1
cg25819112	9	27111411	-0.006026889999999999	0.129109	0.9627677651928995	0	NA	3893	1
cg25819220	22	30695511	-0.182154	0.326817	0.5772830005518886	0	NA	3890	1
cg25819402	2	146346219	-0.175146	0.146811	0.23286810058835125	0	NA	3754	1
cg25819756	1	22351603	0.00804606	1.16011	0.9944662354592997	0	NA	3884	1
cg25819757	1	164739244	0.109659	0.227201	0.6293429037382564	0	NA	3895	1
cg25819818	11	4730454	0.00591606	0.16494699999999998	0.9713888637560215	0	NA	3888	1
cg25819819	6	37693033	-0.0106662	0.340191	0.974987574167781	0	NA	3892	1
cg25819926	17	65878860	0.060895099999999994	0.169054	0.7186893952574764	0	NA	3865	1
cg25820024	17	38529245	-0.0550518	0.202662	0.7858962054010623	0	NA	3889	1
cg25820188	12	131338284	-0.11486200000000002	0.14005	0.41213063204805744	0	NA	3885	1
cg25820234	19	5005052	-0.24863799999999997	0.373479	0.5055805700210734	0	NA	3895	1
cg25820377	17	27457845	-0.11937999999999999	0.376728	0.7513297609739188	0	NA	3893	1
cg25820436	14	100625939	0.0637764	0.985897	0.9484218562467612	0	NA	3837	1
cg25820462	12	94539274	0.271857	0.176095	0.12263467348423492	0	NA	3896	1
cg25820491	1	243651063	-0.13374	0.110222	0.2249886270706184	0	NA	3897	1
cg25820762	13	98082353	0.126372	0.337126	0.7077713227773621	0	NA	3891	1
cg25820799	8	127548957	-0.141416	0.29265	0.6289354919113346	0	NA	3896	1
cg25820914	3	27764257	0.136959	0.676308	0.8395181953142042	0	NA	3894	1
cg25820993	14	63623631	-0.177782	0.143798	0.2163353591484706	0	NA	3896	1
cg25821040	19	38565150	-0.249359	0.360504	0.48912856403278926	0	NA	3895	1
cg25821138	1	4908190	0.159669	0.127054	0.2088616090003941	0	NA	3897	1
cg25821367	2	42155768	-0.318486	0.170551	0.06184651678966241	0	NA	3897	1
cg25821550	7	120373799	0.235003	0.205383	0.2525330895981665	0	NA	3894	1
cg25821633	11	33079630	-0.119707	0.269684	0.657130240316652	0	NA	3897	1
cg25821798	6	38790304	-0.368377	0.251624	0.14319453037319613	0	NA	3893	1
cg25821878	9	99483502	0.127921	0.350411	0.7150667032000825	0	NA	3895	1
cg25821965	4	10659448	-0.0951737	0.301221	0.7520330889932965	0	NA	3890	1
cg25821991	13	105636842	0.617037	0.696196	0.3754570612183861	0	NA	3884	1
cg25822086	13	32860610	0.256286	0.138886	0.06499426201167949	0	NA	3726	1
cg25822388	5	139174207	-0.0756944	0.0993821	0.44626878314542684	0	NA	3897	1
cg25822502	1	18050189	0.188089	0.220003	0.39258528296404915	0	NA	3897	1
cg25822511	13	96367890	0.0261734	0.287858	0.9275524300484501	0	NA	3897	1
cg25822701	1	53579371	-0.04864059999999999	0.308399	0.8746776707106044	0	NA	3888	1
cg25823002	15	62359007	0.309093	0.857227	0.7184185986631229	0	NA	3894	1
cg25823044	18	896871	-0.036599	0.123654	0.7672460401939777	0	NA	3763	1
cg25823070	7	17339384	-1.53398	1.08675	0.1580884578958828	0	NA	3896	1
cg25823077	1	201717654	0.029507300000000004	0.218206	0.8924325551834568	0	NA	3897	1
cg25823083	8	134664043	-0.314686	0.280613	0.26210765684802356	0	NA	3897	1
cg25823765	10	104103861	0.112497	0.32041200000000003	0.7255125159715575	0	NA	3895	1
cg25823906	11	62123885	-0.117986	0.303405	0.697370126759834	0	NA	3896	1
cg25823979	7	95432614	0.0846547	0.268446	0.7524952075739839	0	NA	3896	1
cg25823996	7	157931332	0.135371	0.243645	0.578479173286677	0	NA	3894	1
cg25824006	6	42300594	0.515649	0.349145	0.13970494091613983	0	NA	3897	1
cg25824141	9	74784494	0.181277	0.127193	0.15409590567901169	0	NA	3797	1
cg25824198	1	21672090	0.933427	1.24725	0.4542261261476817	0	NA	3869	1
cg25824345	2	225397941	-0.213016	0.318705	0.50389115463443	0	NA	3896	1
cg25824411	20	44650062	-0.0679349	0.0844388	0.4210817059470996	0	NA	3897	1
cg25824432	2	196976750	0.117013	0.26833	0.6627796240007009	0	NA	3896	1
cg25824462	7	116271183	-0.0114919	0.288797	0.9682587064210719	0	NA	3896	1
cg25824571	15	60874596	-0.176166	0.201337	0.3815843779182306	0	NA	3895	1
cg25824754	7	142353405	-0.532704	0.3643	0.1436679586462894	0	NA	3897	1
cg25824816	3	46918866	-0.453566	0.273483	0.09722068437838723	0	NA	3890	1
cg25824851	6	129046070	0.131202	0.185668	0.47978498695878113	0	NA	3896	1
cg25824899	1	153936157	-0.194148	0.882479	0.825868842495541	0	NA	3753	1
cg25825266	5	112385187	0.191957	0.332004	0.5631447813170326	0	NA	3890	1
cg25825405	3	51663250	0.462421	0.283408	0.1027544757201133	0	NA	3896	1
cg25825764	11	116916475	-0.320442	0.240237	0.18225045891220704	0	NA	3894	1
cg25825805	7	84505572	0.058747	0.262092	0.8226433243691956	0	NA	3895	1
cg25825988	3	78210240	-0.246034	0.138047	0.0747087861906971	0	NA	3823	1
cg25826009	5	105259296	0.27000899999999994	0.128285	0.03531229742359419	0	NA	3735	1
cg25826032	1	112045871	0.0443633	0.175365	0.8002860377054439	0	NA	3896	1
cg25826082	10	13503388	-0.0616637	0.301126	0.8377463028090841	0	NA	3896	1
cg25826117	18	47794129	-0.041191	0.268116	0.8779004844077487	0	NA	3896	1
cg25826143	9	696918	-0.422096	0.214146	0.048716273496802645	0	NA	3897	1
cg25826266	1	94147797	-0.261543	0.321657	0.416154143878729	0	NA	3897	1
cg25826297	1	20513055	0.185904	0.477096	0.6967898809673001	0	NA	3893	1
cg25826376	1	62737778	0.306476	0.654274	0.6394832051704399	0	NA	3892	1
cg25826386	22	31285774	-0.19918199999999997	0.276334	0.4710315671186038	0	NA	3897	1
cg25826490	2	197041999	-0.235448	0.211226	0.26499041108607274	0	NA	3897	1
cg25826640	3	99550861	0.102179	0.230643	0.6577527169581663	0	NA	3895	1
cg25826713	12	51598308	-0.0409309	0.300056	0.8914964810088749	0	NA	3893	1
cg25826832	12	3441492	-0.0794014	0.14849	0.5928396368181612	0	NA	3873	1
cg25826841	3	188666124	-0.277654	0.288367	0.3356230934019058	0	NA	3897	1
cg25826980	1	19318298	0.299591	0.306972	0.32908653591944076	0	NA	3896	1
cg25827027	6	169733607	-0.213982	0.23683800000000002	0.3662631260628178	0	NA	3897	1
cg25827066	13	53028512	0.358663	0.237282	0.1306490310017733	0	NA	3895	1
cg25827117	8	116800706	-0.0220575	0.211323	0.9168692759717176	0	NA	3895	1
cg25827515	12	54122680	0.166539	0.253819	0.5117386088236554	0	NA	3886	1
cg25827571	1	44636462	-0.11092400000000001	0.317414	0.7267428046819446	0	NA	3894	1
cg25827744	6	84534803	0.023098	0.0982732	0.8141787370376742	0	NA	3892	1
cg25827755	19	47306877	-0.0608317	0.336123	0.8563829020925565	0	NA	3893	1
cg25827836	1	118661146	-0.257285	0.257111	0.31698311106164245	0	NA	3897	1
cg25827838	8	141765261	0.204945	0.228032	0.3687829408650942	0	NA	3897	1
cg25828205	12	126468074	-0.124947	0.281231	0.6568358116796178	0	NA	3897	1
cg25828245	5	149237070	-0.880549	0.285235	0.0020211951464554627	0	NA	3891	1
cg25828372	4	148671100	0.539767	0.300963	0.07289839351427423	0	NA	3897	1
cg25828385	2	191511601	-0.285438	0.258127	0.2688111437959331	0	NA	3895	1
cg25828480	2	171366488	0.2233	0.272568	0.4126465849355208	0	NA	3896	1
cg25828496	17	72415019	0.307808	0.180909	0.08885812301747503	0	NA	3896	1
cg25828535	1	183441331	1.59289	1.5747	0.31175259005218875	0	NA	3849	1
cg25828656	14	69585508	0.157829	0.20348	0.4379564300228003	0	NA	3896	1
cg25828688	1	67396534	0.633182	1.1586	0.5847180764763995	0	NA	3896	1
cg25828726	19	49496754	-0.33093	1.23162	0.7881644846790875	0	NA	3894	1
cg25828754	5	116988223	-0.042628	0.280561	0.8792354913774976	0	NA	3896	1
cg25828758	3	135853076	0.277005	0.189506	0.1438175352543567	0	NA	3890	1
cg25828879	17	618157	0.530632	1.1024	0.6302730779388569	0	NA	3854	1
cg25828985	11	129325727	-0.362216	0.344819	0.29351009297901487	0	NA	3897	1
cg25829061	1	59012735	0.12325400000000002	1.34141	0.9267902727980458	0	NA	3892	1
cg25829108	14	31237076	0.119283	0.266456	0.6543950531959637	0	NA	3896	1
cg25829254	8	107845447	0.412854	0.258361	0.11004890193010151	0	NA	3895	1
cg25829255	8	41687541	-0.356715	0.295905	0.22800835294280147	0	NA	3895	1
cg25829287	5	35286363	0.0771191	0.101544	0.44757452556672944	0	NA	3896	1
cg25829320	11	117857018	0.8784929999999999	0.6293190000000001	0.1627318771743612	0	NA	3866	1
cg25829363	11	66226606	0.188095	0.263627	0.4755431344507939	0	NA	3894	1
cg25829515	16	46763000	-0.473285	0.328733	0.14994531941695188	0	NA	3897	1
cg25829790	5	173174080	0.258103	0.236354	0.27482485918849786	0	NA	3897	1
cg25829889	18	7755797	0.036498	0.183849	0.8426369766435933	0	NA	3870	1
cg25829942	12	97471719	0.288087	0.196742	0.14311520470628378	0	NA	3897	1
cg25830094	1	155532465	-0.984669	1.1726	0.4010590231635593	0	NA	3787	1
cg25830103	20	55028000	0.379727	0.33139	0.25185251655865776	0	NA	3897	1
cg25830243	1	10271610	-0.652125	0.275543	0.017947934964835408	0	NA	3896	1
cg25830523	20	52547859	0.380663	0.355151	0.2837944937219741	0	NA	3896	1
cg25830530	9	36276951	0.0102959	0.043255299999999997	0.811860678211474	0	NA	3896	1
cg25830586	9	139269477	0.364976	0.329194	0.26756144118260405	0	NA	3897	1
cg25830612	22	26242380	0.564687	0.508378	0.2666707766471785	0	NA	3894	1
cg25830628	11	24256765	0.0288475	0.268362	0.9143965081146548	0	NA	3896	1
cg25830679	6	133134398	0.541079	1.09465	0.6210985148890309	0	NA	3896	1
cg25830719	6	166158760	-0.140617	0.145523	0.3339005311891801	0	NA	3837	1
cg25830793	5	176153553	0.184129	0.32192499999999996	0.5673474387508541	0	NA	3897	1
cg25830869	14	20946069	0.123985	0.175372	0.47957712268536856	0	NA	3897	1
cg25830945	10	134148149	-0.40049	0.265445	0.1313628211210238	0	NA	3893	1
cg25831002	16	68680117	0.22590299999999996	0.45341300000000007	0.6183234302997498	0	NA	3870	1
cg25831408	3	47506925	-0.227592	0.285973	0.42611843733102184	0	NA	3891	1
cg25831506	12	118327089	0.105174	0.127064	0.4078264778203184	0	NA	3897	1
cg25831520	6	99529125	0.0809706	0.126344	0.5216044705964604	0	NA	3896	1
cg25831568	3	47843022	-0.0347776	0.2835	0.9023665913192016	0	NA	3886	1
cg25831572	8	142680773	0.030914099999999996	0.220252	0.8883772488235947	0	NA	3894	1
cg25831673	10	43471504	0.10591700000000001	0.269694	0.6945187041004738	0	NA	3895	1
cg25831840	17	18066938	-0.495309	0.390952	0.20518015355002556	0	NA	3895	1
cg25831975	2	229707115	-0.578092	0.228168	0.011288967935327417	0	NA	3892	1
cg25832069	16	5978733	-0.0135505	0.111489	0.9032624323266636	0	NA	3892	1
cg25832070	6	36583130	-0.528532	0.586096	0.36717161649581215	0	NA	3897	1
cg25832569	20	50912374	-0.24319199999999996	0.169728	0.15190536508928965	0	NA	3890	1
cg25832790	20	10021297	-0.0229157	0.219156	0.9167222453106186	0	NA	3896	1
cg25832920	6	105278658	-0.0701207	0.188725	0.7102282131771599	0	NA	3886	1
cg25832922	13	90154087	-0.0333126	0.226334	0.8829872894751947	0	NA	3895	1
cg25832927	14	99850410	-0.0632795	0.306413	0.8363870703510894	0	NA	3896	1
cg25833133	3	148441582	0.174411	0.255283	0.4944763781450194	0	NA	3897	1
cg25833171	10	123240145	0.107593	0.129975	0.4077851038718002	0	NA	3807	1
cg25833334	3	14481418	-0.343725	0.30296	0.2565615162926086	0	NA	3897	1
cg25833695	10	17468706	0.409869	0.282528	0.1468578638692348	0	NA	3897	1
cg25833696	2	32502759	0.229823	0.495544	0.6428059469082892	0	NA	3892	1
cg25833704	6	30670650	0.603208	0.328283	0.0661415135954733	0	NA	3896	1
cg25833777	20	32533677	-0.227048	0.171889	0.18653505917850108	0	NA	3897	1
cg25833791	3	57975467	-0.64997	0.398107	0.10254230834879836	0	NA	3897	1
cg25834022	16	13065195	0.0446403	0.0922417	0.628421898408001	0	NA	3896	1
cg25834201	1	59949993	0.0782457	0.259379	0.7629070581544406	0	NA	3895	1
cg25834205	1	214588323	-0.111334	0.166369	0.5033684230452529	0	NA	3881	1
cg25834238	7	107455883	0.0348233	0.209918	0.8682435061266668	0	NA	3894	1
cg25834315	10	35125021	0.131818	0.22154099999999996	0.5518401369352376	0	NA	3896	1
cg25834322	1	4654575	-0.0758283	0.180113	0.6737521344443758	0	NA	3894	1
cg25834353	13	73741022	-0.174145	0.210969	0.4091144394016162	0	NA	3897	1
cg25834518	10	7543371	0.06103569999999999	0.328992	0.8528185626454049	0	NA	3895	1
cg25834630	15	100666305	-0.154362	0.298236	0.6047489729477847	0	NA	3897	1
cg25834802	2	101791845	0.314471	0.17281	0.06879708298674776	0	NA	3897	1
cg25835058	1	15407757	0.0541179	0.053387	0.31073041138863566	0	NA	3897	1
cg25835071	19	45990731	0.353775	0.34581	0.3062923003118775	0	NA	3896	1
cg25835083	10	97666575	0.0680565	0.120334	0.5716906489853016	0	NA	3895	1
cg25835151	10	97013891	0.274489	0.280409	0.32763533119455773	0	NA	3895	1
cg25835239	17	45076170	0.0997636	0.21416900000000003	0.6413463654788815	0	NA	3891	1
cg25835311	6	157746307	0.0150929	0.201365	0.9402521500637455	0	NA	3895	1
cg25835376	17	66788382	-0.0500313	0.140221	0.7212391485390469	0	NA	3897	1
cg25835423	2	70330436	0.0853686	0.132418	0.519127904252747	0	NA	3856	1
cg25835464	7	888061	-0.215038	0.249122	0.3880365838804374	0	NA	3896	1
cg25835515	21	36457409	-0.0633921	0.141816	0.6548732881301083	0	NA	3897	1
cg25835611	19	29069650	0.0419387	0.217074	0.8468023271911325	0	NA	3896	1
cg25836133	6	149793717	0.06239889999999999	0.244719	0.798737128180476	0	NA	3893	1
cg25836146	13	61186945	-0.09151540000000001	0.146135	0.5311583529455433	0	NA	3894	1
cg25836196	3	152756789	-0.272697	0.218424	0.21185699626759136	0	NA	3895	1
cg25836239	10	87364670	-0.08858950000000002	0.192125	0.644724387894331	0	NA	3893	1
cg25836312	2	65914164	0.00772375	0.158938	0.9612412629931634	0	NA	3895	1
cg25836347	11	44747912	-0.731845	0.700271	0.2959821801255525	0	NA	3896	1
cg25836499	12	131479052	0.211024	0.239063	0.3773913969748388	0	NA	3894	1
cg25836706	15	80781862	0.608673	0.267772	0.02302004940943712	0	NA	3892	1
cg25836737	11	9481375	0.420165	0.320849	0.19035107492975514	0	NA	3897	1
cg25836915	1	58756553	0.00618773	0.0412456	0.8807475910903285	0	NA	3895	1
cg25836922	16	10299877	0.0237639	0.17274099999999998	0.8905806297339027	0	NA	3895	1
cg25837030	4	158141164	-0.0318875	0.0814001	0.6952519219343076	0	NA	3891	1
cg25837045	10	124925003	0.152182	0.286751	0.5956188445779453	0	NA	3896	1
cg25837110	20	36604604	-0.13607800000000003	0.255131	0.5937807936580963	0	NA	3896	1
cg25837126	5	37901381	0.277024	0.154029	0.07209488585098893	0	NA	3894	1
cg25837258	12	10102605	-0.084141	0.256221	0.7426150745148923	0	NA	3884	1
cg25837311	11	67372519	0.24299	0.370131	0.511504207950314	0	NA	3896	1
cg25837317	20	36840345	-0.266693	0.227958	0.2420324995501936	0	NA	3895	1
cg25837377	9	37472460	0.43547400000000003	0.353692	0.2182391810419177	0	NA	3897	1
cg25837441	8	121089477	-0.133973	0.268064	0.6172300628070191	0	NA	3887	1
cg25837760	12	12764711	-0.512105	1.23239	0.6777480294310603	0	NA	3892	1
cg25837793	4	114435065	0.184172	0.173106	0.28736215602335363	0	NA	3886	1
cg25837813	11	67207973	-0.079608	0.35478	0.8224562288609155	0	NA	3892	1
cg25837817	9	86280402	0.203666	0.367728	0.579681790639037	0	NA	3897	1
cg25837942	1	204089798	-0.279033	0.40164	0.48722195985512234	0	NA	3895	1
cg25837944	16	67204318	-0.9575710000000001	0.792639	0.2270166486798945	0	NA	3896	1
cg25837978	9	81401858	0.09093170000000002	0.190632	0.6333612400844242	0	NA	3894	1
cg25838020	22	30635040	0.087521	0.327353	0.7891922247875048	0	NA	3897	1
cg25838080	6	108489026	0.176997	0.447434	0.6924131486264136	0	NA	3893	1
cg25838204	14	31633801	-0.0539387	0.154779	0.7274733563667339	0	NA	3739	1
cg25838214	17	64448394	0.23909200000000003	0.238006	0.31510736434833037	0	NA	3896	1
cg25838430	8	22262466	0.368535	0.364067	0.3114077958512337	0	NA	3896	1
cg25838487	10	14578793	-0.0396795	0.24794399999999997	0.8728541962346649	0	NA	3894	1
cg25838505	2	46782820	0.997088	0.381218	0.008908848935410522	0	NA	3894	1
cg25838533	1	43994141	0.025298599999999997	0.31024199999999996	0.9350087542204055	0	NA	3895	1
cg25838614	7	22478788	0.0785869	0.223947	0.725650313854299	0	NA	3896	1
cg25838726	6	33699980	-0.584745	0.303754	0.05422171865073111	0	NA	3894	1
cg25838816	7	133166526	-0.157814	0.301848	0.6010953040949105	0	NA	3893	1
cg25838936	8	48871710	1.81448e-4	0.1779	0.9991862027392501	0	NA	3895	1
cg25838959	3	56528527	0.016561	0.0648782	0.7985200224483986	0	NA	3895	1
cg25839050	2	234223466	-0.332874	0.278972	0.23278458503631833	0	NA	3894	1
cg25839195	5	4946883	-0.0142049	0.126814	0.910812577367828	0	NA	3896	1
cg25839368	10	60628761	-0.00731171	0.145777	0.9599974249596168	0	NA	3847	1
cg25839606	9	114364161	0.21071299999999998	0.148747	0.1566038422987627	0	NA	3888	1
cg25839751	4	177017633	-0.0647542	0.158798	0.6834372715870294	0	NA	3792	1
cg25839853	3	179368029	0.22857100000000002	0.297724	0.4426488995966161	0	NA	3893	1
cg25840071	8	127338991	0.171333	0.279392	0.5397208544000694	0	NA	3892	1
cg25840190	8	25543282	0.0906759	0.11454	0.4285632106044923	0	NA	3896	1
cg25840197	15	86861752	0.0522044	0.138613	0.7064561730249422	0	NA	3894	1
cg25840252	4	57985617	-0.18805899999999998	0.305746	0.5385002688319	0	NA	3894	1
cg25840511	6	24775557	0.615797	0.869026	0.4785690388731195	0	NA	3842	1
cg25840547	6	166575735	0.11269800000000002	0.291996	0.6995282618339407	0	NA	3888	1
cg25840569	3	50298607	-0.34401	0.343131	0.31607238108420943	0	NA	3892	1
cg25840723	9	8925702	-0.227776	0.360799	0.5278378798971444	0	NA	3893	1
cg25840752	7	105807385	-0.407136	0.478755	0.3950995460328032	0	NA	3870	1
cg25840838	11	47488535	-0.126161	0.227988	0.5800122379009813	0	NA	3896	1
cg25840921	7	31775798	-0.243966	0.277994	0.3801638257016791	0	NA	3896	1
cg25840925	5	32594086	0.18845799999999996	0.209511	0.36837913945004724	0	NA	3891	1
cg25841116	1	55054291	-0.158681	0.47445199999999993	0.7380391742435641	0	NA	3897	1
cg25841125	5	41058886	-0.0490955	0.184811	0.7905068660892508	0	NA	3893	1
cg25841279	20	34682459	0.133371	0.11689699999999999	0.2539001014489121	0	NA	3895	1
cg25841334	18	3612575	0.0884152	0.245449	0.718683956160368	0	NA	3897	1
cg25841380	12	52366739	0.353884	0.70966	0.6180140192494492	0	NA	3896	1
cg25841534	6	28226500	-0.168363	0.271963	0.535872993337119	0	NA	3896	1
cg25841825	17	16823978	-0.12236	0.40416	0.7620793342966292	0	NA	3897	1
cg25841847	11	43964092	-1.38002	1.31457	0.2938155275673885	0	NA	3831	1
cg25841855	13	27561867	0.0193406	0.295406	0.9477987965944016	0	NA	3884	1
cg25841970	7	6574238	0.585967	0.23998	0.014616967018849892	0	NA	3849	1
cg25842050	5	126181581	-0.157934	0.410442	0.7003929674083106	0	NA	3897	1
cg25842101	22	50159088	-0.0129016	0.328875	0.9687074185283435	0	NA	3894	1
cg25842181	9	100945275	-0.0897351	0.116074	0.4394719160821284	0	NA	3893	1
cg25842374	12	15474813	-0.151187	0.114847	0.1880327853826858	0	NA	3891	1
cg25842405	14	62025263	0.462219	0.347111	0.18298598909288735	0	NA	3894	1
cg25842419	20	50868058	-0.0578454	0.250883	0.8176510232853255	0	NA	3895	1
cg25842437	3	3107645	-0.847885	0.394441	0.03158794697312442	0	NA	3896	1
cg25842444	17	48908437	0.0169244	0.291231	0.9536583653111702	0	NA	3896	1
cg25842524	11	16144910	0.0802162	0.229381	0.7265584079111518	0	NA	3887	1
cg25842677	9	134870585	0.22585000000000002	0.230424	0.3270122603137013	0	NA	3893	1
cg25842786	2	20592445	0.210736	0.178103	0.2367198143774625	0	NA	3896	1
cg25842974	16	88947909	0.49710400000000005	0.331014	0.13315877791478462	0	NA	3897	1
cg25843007	12	70641865	0.15621799999999997	0.273679	0.5681302023011936	0	NA	3897	1
cg25843010	7	134315619	-0.00955657	0.269286	0.9716901754403495	0	NA	3896	1
cg25843088	20	25439718	-0.23241300000000004	0.2805	0.40734955556346286	0	NA	3896	1
cg25843261	19	45839547	-0.00147186	0.224371	0.9947659637522273	0	NA	3896	1
cg25843337	1	204595814	0.362552	0.232071	0.11823003915292417	0	NA	3897	1
cg25843477	15	49103387	-1.68187	1.57131	0.28445654412268206	0	NA	3897	1
cg25843543	16	83977610	-0.0175406	0.292524	0.9521851485912085	0	NA	3894	1
cg25843611	4	186267425	-0.24229899999999996	0.276694	0.3811969497274436	0	NA	3896	1
cg25843705	19	54222400	-0.319345	0.25607	0.2123606854925749	0	NA	3897	1
cg25843713	18	57348421	-0.148969	0.11906799999999998	0.2108887272115707	0	NA	3896	1
cg25843795	5	61033402	-0.28244	0.197229	0.1521321087965202	0	NA	3893	1
cg25843879	11	130738561	-0.302206	0.299989	0.3137472647961168	0	NA	3893	1
cg25843907	8	101758904	-0.22042	0.239897	0.3581944432453932	0	NA	3891	1
cg25843936	7	77381161	0.0876106	0.230484	0.7038594901617219	0	NA	3895	1
cg25844028	16	30490668	0.0161504	0.26306	0.9510451449906903	0	NA	3888	1
cg25844094	1	178603763	0.274072	0.23197399999999999	0.23741319197476024	0	NA	3895	1
cg25844276	8	17398420	0.15196	0.163134	0.3515928325709136	0	NA	3884	1
cg25844333	16	3030656	0.248897	0.81525	0.760136578326903	0	NA	3893	1
cg25844390	4	123542048	-0.00148713	0.236837	0.9949900130900506	0	NA	3888	1
cg25844421	14	97054215	0.18892799999999998	0.276132	0.49385234494129737	0	NA	3882	1
cg25844655	16	85187557	-0.244801	0.292607	0.4028059469321886	0	NA	3896	1
cg25844708	13	53270248	-0.188211	0.297654	0.5271812592303673	0	NA	3891	1
cg25844767	19	52704819	0.0688524	0.320325	0.829809852079701	0	NA	3896	1
cg25844787	7	55226209	0.0852738	0.22703099999999998	0.7072111584895294	0	NA	3894	1
cg25844854	6	44583468	0.0336471	0.269456	0.9006260891369569	0	NA	3897	1
cg25844969	9	109694733	0.318014	0.21961300000000003	0.14759874406298482	0	NA	3894	1
cg25845026	3	12336596	0.121027	0.202888	0.5508270733193144	0	NA	3896	1
cg25845027	8	18891334	0.180112	0.183273	0.32572926210210107	0	NA	3897	1
cg25845137	15	59576227	0.205353	0.170501	0.2284313967437068	0	NA	3896	1
cg25845304	4	7723884	-0.00303569	0.0847028	0.9714104874662808	0	NA	3894	1
cg25845314	2	65615314	0.00414378	0.189677	0.9825703954198333	0	NA	3763	1
cg25845380	2	230097593	-0.05169109999999999	0.212314	0.807644932798024	0	NA	3896	1
cg25845480	14	76719693	-0.108763	0.130961	0.40625662469310875	0	NA	3896	1
cg25845650	3	99254252	-0.0859628	0.247495	0.7283423176236372	0	NA	3895	1
cg25845814	14	74224613	-0.3629820000000001	0.281502	0.1972426188430412	0	NA	3897	1
cg25845898	15	93427505	-0.318231	0.328019	0.3319666133438433	0	NA	3852	1
cg25845915	2	36808578	-0.109059	0.355942	0.7593035920750266	0	NA	3897	1
cg25845916	8	97591164	0.200572	0.369819	0.5875761780163375	0	NA	3896	1
cg25846038	5	126415771	0.0473113	0.178269	0.7907069212942168	0	NA	3897	1
cg25846135	1	202264913	0.357855	0.504601	0.47821024650448013	0	NA	3896	1
cg25846389	20	25583670	0.278666	0.16923999999999997	0.09964586157437379	0	NA	3892	1
cg25846403	2	210101505	0.0127304	0.148888	0.9318613539157033	0	NA	3811	1
cg25846427	1	236084275	-0.151985	0.276696	0.5828097863464616	0	NA	3897	1
cg25846613	2	231445408	-0.292424	0.285008	0.30488200503972485	0	NA	3894	1
cg25846615	19	4710814	0.24884099999999998	0.244032	0.30786771032348276	0	NA	3894	1
cg25846650	11	70110841	0.00164014	0.260891	0.994983982722727	0	NA	3896	1
cg25846795	15	93199202	-0.592277	0.668965	0.37596076795620964	0	NA	3890	1
cg25846864	10	101778106	-0.10477400000000002	0.202824	0.6054522095236912	0	NA	3897	1
cg25847090	10	103769354	0.0836463	0.228799	0.7146721028506885	0	NA	3892	1
cg25847316	19	18603367	-0.0843432	0.251902	0.7377567627125776	0	NA	3896	1
cg25847367	1	212690606	-0.46706	0.369149	0.20578732754665052	0	NA	3896	1
cg25847382	12	69632885	1.45089	0.90148	0.10751724917083635	0	NA	3892	1
cg25847386	7	98185188	0.17876	0.185442	0.3350623854772905	0	NA	3895	1
cg25847416	8	103137351	-0.474315	0.283586	0.09441366912973904	0	NA	3896	1
cg25847466	14	74255417	-0.171073	0.183831	0.3520608765108149	0	NA	3893	1
cg25847647	6	3444353	-0.362687	0.221914	0.10218362721643792	0	NA	3897	1
cg25847702	2	33591533	0.05447760000000001	0.157342	0.7291647156880703	0	NA	3895	1
cg25847757	11	8955607	-0.104299	0.268378	0.6975519170432962	0	NA	3865	1
cg25847811	17	77363106	0.077518599999999993	0.171091	0.6504882335844356	0	NA	3894	1
cg25847892	11	20042954	0.0220267	0.388567	0.9547945247947852	0	NA	3897	1
cg25847947	6	14677904	-0.192456	0.417233	0.6446067382785348	0	NA	3896	1
cg25848010	6	71013875	0.015879	0.14772	0.9143971585148847	0	NA	3862	1
cg25848052	6	15304409	-0.0373994	0.314618	0.905376440097705	0	NA	3894	1
cg25848064	17	19651631	-0.0963022	0.238482	0.6863500259993429	0	NA	3895	1
cg25848630	14	76886514	0.0896041	0.314643	0.7758125338985484	0	NA	3897	1
cg25848659	6	42690569	-0.12808	0.333035	0.7005454998943472	0	NA	3897	1
cg25848799	4	2450942	-0.423717	0.322328	0.18866042446729697	0	NA	3895	1
cg25848843	6	64346313	0.127367	0.943673	0.8926360502506087	0	NA	3861	1
cg25848923	10	100070814	-0.821774	0.366383	0.024900875062788503	0	NA	3895	1
cg25849125	2	135085280	0.021738000000000004	0.280188	0.9381592705200871	0	NA	3896	1
cg25849143	8	137314363	0.0428568	0.113301	0.7052403172102065	0	NA	3897	1
cg25849320	6	118895272	0.121607	0.35573	0.7324622993937456	0	NA	3897	1
cg25849441	17	74723058	-0.28146	0.801113	0.7253361374647409	0	NA	3897	1
cg25849574	3	72200694	0.271978	0.324403	0.40180864257244475	0	NA	3896	1
cg25849727	2	30980872	-0.166698	0.238123	0.48389609572785347	0	NA	3896	1
cg25849844	5	164386021	0.00827267	0.181071	0.9635593767575898	0	NA	3875	1
cg25849916	8	95825854	0.3854159999999999	0.428577	0.36849698279051835	0	NA	3886	1
cg25849922	6	136684448	0.135044	0.300505	0.6531502044890494	0	NA	3893	1
cg25849990	10	124793380	-0.0364707	0.295748	0.9018562297714524	0	NA	3896	1
cg25850211	1	76076788	-0.128309	0.23419100000000004	0.5837730272351308	0	NA	3895	1
cg25850297	3	186904656	0.025417000000000002	0.313145	0.9353092452127179	0	NA	3890	1
cg25850484	1	17559348	0.09291199999999998	0.304183	0.760025191395161	0	NA	3892	1
cg25850662	16	5759902	0.251576	0.12264599999999999	0.0402438827102266	0	NA	3895	1
cg25850684	9	139306432	-0.172476	0.364074	0.6356861418373968	0	NA	3893	1
cg25850686	15	34157638	0.0330042	0.303234	0.913328843780443	0	NA	3897	1
cg25850828	22	45908486	-0.34169299999999997	0.280908	0.22383731610298344	0	NA	3885	1
cg25851018	10	135206760	0.167848	0.347218	0.6288059850560855	0	NA	3894	1
cg25851036	22	25362307	0.547907	0.340192	0.10727093130609593	0	NA	3897	1
cg25851044	3	95470615	-0.109687	0.17564099999999996	0.5323022774707197	0	NA	3891	1
cg25851158	8	22016331	0.0261783	0.085201	0.7586504751890697	0	NA	3890	1
cg25851322	6	158179788	0.058031900000000004	0.232788	0.8031358696972355	0	NA	3897	1
cg25851352	8	141067787	0.258004	0.611065	0.6728642825166298	0	NA	3896	1
cg25851362	14	44976216	-0.0639678	0.159362	0.6881261427252497	0	NA	3897	1
cg25851378	3	14309324	0.116404	0.290061	0.6881928662231315	0	NA	3895	1
cg25851417	12	91395391	0.0453985	0.197002	0.8177445214889874	0	NA	3891	1
cg25851435	11	130974897	-0.042256	0.0967583	0.6623165576636034	0	NA	3895	1
cg25851453	5	176815647	0.0374537	0.330665	0.9098182378127546	0	NA	3897	1
cg25851454	1	28628562	0.507682	0.315505	0.10759246463677763	0	NA	3895	1
cg25851464	9	100460054	-0.12128200000000001	0.197016	0.538162068281989	0	NA	3893	1
cg25851564	13	50735214	0.38617	0.30985	0.21264960542186648	0	NA	3897	1
cg25851921	3	124729355	0.416487	0.278651	0.13500460761089247	0	NA	3897	1
cg25852061	6	143022065	0.275095	0.109735	0.01217941321376278	0	NA	3891	1
cg25852223	5	40775272	0.283365	0.1663	0.08839254655075264	0	NA	3838	1
cg25852376	9	6197849	-0.406539	0.228037	0.07462269600475221	0	NA	3895	1
cg25852422	3	238300	-0.270822	0.209839	0.1968361555407215	0	NA	3897	1
cg25852440	9	72700080	0.19818300000000003	0.277355	0.47488941249442823	0	NA	3897	1
cg25852458	6	110037687	-0.0358413	0.271234	0.8948722769975852	0	NA	3893	1
cg25852712	3	184082559	0.0369192	0.225149	0.8697494513561048	0	NA	3896	1
cg25852883	1	1710453	2.25721	1.56425	0.14902096646669427	0	NA	3880	1
cg25853005	11	67050713	0.261457	0.285999	0.3606177999724901	0	NA	3890	1
cg25853052	4	36321928	-0.0332184	0.189576	0.8609030673612472	0	NA	3895	1
cg25853073	20	39369830	-0.232974	0.299593	0.4367842264509352	0	NA	3891	1
cg25853079	9	16058436	-0.0741871	0.212362	0.7268320964234158	0	NA	3896	1
cg25853198	5	78625149	-0.422574	0.24236	0.08123238840522129	0	NA	3897	1
cg25853406	1	26164457	0.17918	0.202529	0.3763115467690749	0	NA	3895	1
cg25853441	17	63781597	0.112318	0.369352	0.7610557149194306	0	NA	3894	1
cg25853486	1	207096709	-0.547156	0.831139	0.5103320858278	0	NA	3897	1
cg25853564	14	88929797	-0.24504	0.282301	0.3853890347580925	0	NA	3896	1
cg25853582	3	68039533	-0.0740595	0.225731	0.7428455701253392	0	NA	3896	1
cg25853640	2	75062099	0.22830099999999998	0.9194230000000001	0.8038953408404822	0	NA	3895	1
cg25853913	11	44018761	0.0365417	0.226894	0.8720525578502984	0	NA	3895	1
cg25853940	2	62899773	0.29146900000000003	0.371117	0.4322290178551996	0	NA	3895	1
cg25854040	7	44161857	0.22758100000000003	0.334628	0.49644020373706765	0	NA	3896	1
cg25854064	4	156893413	0.327854	0.166992	0.049612294592007694	0	NA	3895	1
cg25854139	10	9317694	-0.362092	0.22895399999999996	0.11376251260730107	0	NA	3897	1
cg25854330	20	39930080	-0.51347	0.356987	0.15033656033400025	0	NA	3894	1
cg25854381	3	42574112	0.370359	0.34045499999999995	0.2766677801201167	0	NA	3897	1
cg25854528	10	102901822	-0.159566	0.117115	0.17304872780778832	0	NA	3893	1
cg25854589	19	11526716	0.0497972	0.342257	0.8843188687942255	0	NA	3895	1
cg25854593	9	81486615	-0.0187409	0.195846	0.9237651762920494	0	NA	3895	1
cg25854725	11	128168375	-0.445113	0.261134	0.08828049879939787	0	NA	3895	1
cg25854761	4	121751512	-0.296517	0.137878	0.0315097487934831	0	NA	3893	1
cg25854875	7	36326006	0.187223	0.15802	0.2360942701768295	0	NA	3895	1
cg25854998	1	90337747	0.0881576	0.330158	0.7894565353943681	0	NA	3892	1
cg25855091	11	27318453	-0.0806155	0.143931	0.5754124298290964	0	NA	3897	1
cg25855217	2	3251064	0.27911900000000006	0.261393	0.28560460267940974	0	NA	3892	1
cg25855310	4	37760135	0.0694553	0.23086699999999996	0.7635323042428591	0	NA	3894	1
cg25855315	17	11803210	-0.320901	0.204352	0.11633730709522004	0	NA	3897	1
cg25855327	7	36097877	0.0795537	0.22203200000000003	0.7201200502275498	0	NA	3892	1
cg25855384	22	30221358	0.202775	0.291317	0.4863893443086519	0	NA	3894	1
cg25855415	3	127831506	-0.159506	0.1586	0.3145538960246192	0	NA	3890	1
cg25855436	1	6445975	-0.0600029	0.274944	0.8272446102023239	0	NA	3895	1
cg25855585	3	98614448	0.0849035	0.215875	0.6940983886170085	0	NA	3895	1
cg25855675	8	106699200	0.282472	0.289981	0.3300043078851953	0	NA	3897	1
cg25855693	7	139666801	-0.642188	0.412048	0.1191083343538466	0	NA	3897	1
cg25855721	8	55545577	0.729894	0.384176	0.05744692134662447	0	NA	3891	1
cg25855753	22	46451281	-0.273839	0.174577	0.11674448760402628	0	NA	3892	1
cg25855856	1	28648999	-0.215823	0.260805	0.4079388144459114	0	NA	3889	1
cg25856065	11	120338478	0.322581	0.230927	0.16244485101643708	0	NA	3892	1
cg25856220	10	126140141	0.271046	0.150142	0.07103332549178802	0	NA	3895	1
cg25856232	1	182055574	-0.102581	0.359986	0.7756760867076985	0	NA	3896	1
cg25856254	2	122961439	-0.202164	0.228707	0.3767268693501882	0	NA	3897	1
cg25856265	17	64901554	-0.622045	0.205243	0.0024392833542006705	0	NA	3896	1
cg25856291	19	4354384	-0.459569	0.351216	0.1907010105379236	0	NA	3895	1
cg25856302	5	176215267	-0.150743	0.130576	0.24831717987041962	0	NA	3895	1
cg25856368	12	125401010	-0.29674	0.359787	0.40950458696846137	0	NA	3891	1
cg25856411	9	134343117	-0.7798730000000001	0.37659	0.038369936976446715	0	NA	3894	1
cg25856611	18	43915649	-0.242473	0.314382	0.44054767412895696	0	NA	3893	1
cg25856637	1	32687915	-0.777065	0.842341	0.35626447096253794	0	NA	3868	1
cg25856644	3	42201266	0.22591600000000003	0.220973	0.306606169272808	0	NA	3894	1
cg25856971	20	20033462	-0.266005	1.3724899999999998	0.8463231087226643	0	NA	3896	1
cg25857062	19	40878909	0.365961	0.363776	0.3144124704929636	0	NA	3897	1
cg25857170	2	95830954	0.386455	1.03902	0.7099361600900211	0	NA	3897	1
cg25857191	22	20043353	0.227367	0.360082	0.527758638128113	0	NA	3896	1
cg25857194	19	44084495	-0.0166086	0.257082	0.948489069175295	0	NA	3896	1
cg25857345	22	31608248	0.844663	1.19991	0.48147099380430447	0	NA	3876	1
cg25857868	7	99227440	-0.270164	0.348707	0.4384818882681285	0	NA	3893	1
cg25857976	1	43315150	-0.270358	0.386734	0.484502044273266	0	NA	3895	1
cg25858039	9	100854531	0.062496100000000006	0.262027	0.81148544117908	0	NA	3892	1
cg25858347	11	45579126	-0.173458	0.325634	0.5942566420136108	0	NA	3897	1
cg25858471	5	10867240	-0.13834	0.126146	0.272787525823517	0	NA	3894	1
cg25858652	19	8082879	0.0471727	0.0856187	0.5816593254077711	0	NA	3895	1
cg25858657	3	70157409	0.029779500000000004	0.0599913	0.619614357088135	0	NA	3896	1
cg25858738	1	21501574	-0.0782985	0.209152	0.7081352275303996	0	NA	3893	1
cg25858805	17	21308216	-0.0846046	0.144797	0.5590198259429084	0	NA	3897	1
cg25858825	1	47645929	0.0284893	0.0987288	0.7729171985943277	0	NA	3888	1
cg25858852	17	14255769	-0.248177	0.257011	0.33423039409157873	0	NA	3896	1
cg25858982	3	153091368	-0.0373385	0.240496	0.8766193280320778	0	NA	3897	1
cg25859095	1	23127441	-0.22093400000000002	0.312949	0.4802040229392099	0	NA	3896	1
cg25859111	1	110284859	-0.530485	0.359146	0.1396559654391047	0	NA	3896	1
cg25859553	1	10519369	-0.128815	0.265716	0.6278292139881224	0	NA	3897	1
cg25859835	8	49532875	0.124558	0.250853	0.6195150158586058	0	NA	3896	1
cg25859869	15	46951560	-0.109786	0.227133	0.6288432915846685	0	NA	3893	1
cg25859913	16	74800658	-0.352609	0.246185	0.15206004623537114	0	NA	3897	1
cg25860096	11	66411147	0.393315	0.270444	0.14585465503825634	0	NA	3897	1
cg25860182	4	33091608	0.0979113	0.203738	0.6308188988189598	0	NA	3895	1
cg25860297	20	43942637	-0.315894	0.243862	0.19518911391887686	0	NA	3897	1
cg25860343	2	112908747	-0.515865	0.344632	0.1344303362625295	0	NA	3897	1
cg25860350	10	27792228	0.2256	0.375625	0.548107103069446	0	NA	3895	1
cg25860545	19	15472733	0.597826	0.338806	0.07764643873829298	0	NA	3896	1
cg25860598	4	146099474	-0.154364	0.162836	0.3431436105307295	0	NA	3897	1
cg25860664	4	669236	-0.450698	0.311902	0.14845823685641274	0	NA	3896	1
cg25860775	1	40538605	0.123354	0.167905	0.462543275518612	0	NA	3894	1
cg25860843	1	12557295	-0.0957797	0.287206	0.738766089451528	0	NA	3895	1
cg25860981	7	154633849	0.0544234	0.114645	0.6349919976885744	0	NA	3895	1
cg25861027	14	35513030	0.220969	0.15974	0.16657163552038648	0	NA	3825	1
cg25861229	14	66176482	0.0326378	0.149788	0.8275122559888205	0	NA	3854	1
cg25861234	8	21778963	-0.343491	0.162392	0.03441319790259562	0	NA	3895	1
cg25861389	16	86058777	0.119208	0.302455	0.6934816193831443	0	NA	3894	1
cg25861420	1	13951133	-0.30869699999999994	0.269766	0.2524934554788115	0	NA	3890	1
cg25861475	8	99780274	-0.184922	0.20967	0.37779470696032263	0	NA	3896	1
cg25861482	2	86398455	0.010082	0.14607	0.9449723450547767	0	NA	3777	1
cg25861577	3	123022987	-0.226426	0.339544	0.5048659126345059	0	NA	3889	1
cg25861587	14	67805096	0.21183400000000002	0.201367	0.2928088548026582	0	NA	3896	1
cg25861792	8	139633805	0.0213085	0.117204	0.8557342419510002	0	NA	3897	1
cg25862002	1	79083117	-0.107986	0.19437	0.5785053403348217	0	NA	3892	1
cg25862010	3	114009607	-0.155779	0.210716	0.4597344687763783	0	NA	3897	1
cg25862038	20	48720452	-0.23835700000000004	0.232696	0.30568043439030845	0	NA	3895	1
cg25862155	15	67995640	-0.174678	0.175521	0.3196403847907632	0	NA	3881	1
cg25862298	7	141486187	-0.0866448	0.189449	0.6474183591803566	0	NA	3892	1
cg25862392	2	47198044	-0.298436	0.315969	0.3449089004752994	0	NA	3897	1
cg25862458	2	58654252	0.0591086	0.207577	0.7758318082943749	0	NA	3887	1
cg25862470	10	99148114	-0.21282	0.182027	0.24233626879454187	0	NA	3896	1
cg25862826	6	135108551	-0.09023759999999999	0.146528	0.5380010413793008	0	NA	3786	1
cg25863199	22	27656458	0.162037	0.303622	0.5935629235310533	0	NA	3896	1
cg25863391	7	50632078	0.35949400000000004	0.293542	0.22069711784926307	0	NA	3897	1
cg25863502	19	4402108	-1.8897900000000003	0.8876999999999999	0.033265753858326544	0	NA	3895	1
cg25863555	4	144542240	-0.1687	0.258621	0.5142038650741059	0	NA	3895	1
cg25863732	14	96136582	0.0836641	0.0945838	0.3763993856181339	0	NA	3892	1
cg25863795	1	167676804	-0.293812	0.321577	0.36089559675946503	0	NA	3892	1
cg25863895	13	113414673	-0.8964309999999999	0.316068	0.004565432694727256	0	NA	3893	1
cg25864071	3	195790441	0.192774	0.167424	0.24956278596270845	0	NA	3894	1
cg25864227	7	139449049	-0.337602	0.314956	0.28376400376564664	0	NA	3895	1
cg25864236	17	25920460	-0.437189	0.329131	0.18407471282217863	0	NA	3897	1
cg25864250	12	9483356	0.0295831	0.203388	0.8843543657784433	0	NA	3890	1
cg25864358	11	77878003	0.0826671	0.331858	0.803280464155536	0	NA	3896	1
cg25864555	19	12958808	0.629872	0.2209	0.004352857580356204	0	NA	3896	1
cg25864633	15	38857528	-0.021265	0.313173	0.945863832334013	0	NA	3896	1
cg25864648	11	36475297	-0.189835	0.270488	0.48278886070396954	0	NA	3894	1
cg25864823	8	128645875	-0.362996	0.267738	0.17516659188683179	0	NA	3892	1
cg25864848	1	35647011	0.0846576	0.22634400000000002	0.7083880654064638	0	NA	3895	1
cg25864987	20	35696518	0.0382834	0.143594	0.7897705082471034	0	NA	3732	1
cg25865179	2	237150270	0.0912073	0.225233	0.6855168861206902	0	NA	3897	1
cg25865229	4	166796185	0.279959	0.275186	0.30898951128022034	0	NA	3896	1
cg25865354	8	10825389	0.192612	0.276511	0.486065749099539	0	NA	3889	1
cg25865386	2	9983516	-1.29231	1.01159	0.20142446378728213	0	NA	3818	1
cg25865387	22	41257776	0.49448400000000003	0.330395	0.1344856739428926	0	NA	3897	1
cg25865489	6	100270722	0.115107	0.130549	0.37793099509732114	0	NA	3896	1
cg25865528	19	35987074	-0.40532	0.258843	0.11737406854426062	0	NA	3895	1
cg25865597	1	3175177	0.00389764	0.289417	0.9892550445266955	0	NA	3896	1
cg25865620	8	133075356	-0.0754619	0.161243	0.6397838091378478	0	NA	3887	1
cg25865637	12	123237165	0.0829827	1.26773	0.9478095783124616	0	NA	3896	1
cg25865751	7	75226291	-0.154797	0.320745	0.62936768329531	0	NA	3894	1
cg25865767	2	231767771	-0.164374	0.193522	0.3956690630279792	0	NA	3892	1
cg25865773	5	72048719	0.416543	0.200312	0.03757407827641686	0	NA	3890	1
cg25865821	2	26682829	0.240898	0.290961	0.40770496765495984	0	NA	3895	1
cg25865858	6	170248198	0.219146	0.3372009999999999	0.5157585996235877	0	NA	3894	1
cg25865961	15	68549607	0.261546	0.736748	0.7225891234835926	0	NA	3896	1
cg25866391	11	47193888	-0.206808	0.32752	0.5277553212801619	0	NA	3894	1
cg25866534	9	130662928	0.0996062	0.324481	0.7588655796965148	0	NA	3893	1
cg25866567	14	64329985	0.0743671	0.320462	0.8164897440823353	0	NA	3884	1
cg25866848	9	79220492	-0.284978	0.367271	0.4377880464286402	0	NA	3895	1
cg25866850	18	54570403	-0.230857	0.151975	0.1287509439040266	0	NA	3842	1
cg25866921	9	133493740	-0.57235	0.346428	0.09850457648494013	0	NA	3892	1
cg25866938	18	38109645	0.125497	0.111072	0.25853070563681374	0	NA	3895	1
cg25866953	15	91599811	-0.00486173	0.0733913	0.9471836022998698	0	NA	3896	1
cg25867009	17	17666436	0.0360769	0.280793	0.897767390532454	0	NA	3896	1
cg25867197	2	110013273	-0.343553	0.332111	0.30092474810797376	0	NA	3896	1
cg25867228	6	149593092	1.12853	0.569713	0.047605340350695656	0	NA	3897	1
cg25867265	1	66737176	-0.157936	0.149724	0.291495036961472	0	NA	3893	1
cg25867286	6	160759551	0.0790169	0.282479	0.7796872423287919	0	NA	3895	1
cg25867318	17	40494745	0.161723	0.141365	0.2526194125537907	0	NA	3896	1
cg25867326	18	46263731	0.724179	0.218183	9.029651488189097e-4	0	NA	3896	1
cg25867354	5	138706424	-0.167246	0.335622	0.6182609386609916	0	NA	3896	1
cg25867383	8	27936225	-0.0894669	0.189838	0.6374406178767876	0	NA	3895	1
cg25867486	2	218158421	-0.213578	0.206312	0.3005668790993978	0	NA	3897	1
cg25867731	19	35924904	0.20846899999999996	0.286284	0.4664975985234008	0	NA	3896	1
cg25867754	3	134965297	0.483566	0.345188	0.16125079692534372	0	NA	3895	1
cg25867782	19	40724815	-0.0163524	0.11835899999999999	0.8901144976743707	0	NA	3895	1
cg25868149	11	61390429	0.22425	0.222529	0.3135822627477006	0	NA	3892	1
cg25868245	2	135497675	0.298897	0.335964	0.37364325407040877	0	NA	3888	1
cg25868325	19	56646120	-0.0191915	0.230626	0.9336807326692137	0	NA	3895	1
cg25868482	14	38013804	-0.0352795	0.22378	0.8747305488710959	0	NA	3896	1
cg25868519	14	75078907	1.574	0.82343	0.05593824337460114	0	NA	3884	1
cg25868594	2	60016935	0.228064	0.123957	0.06578823235279149	0	NA	3892	1
cg25868767	15	58521790	0.00432413	0.18903	0.9817496921728576	0	NA	3895	1
cg25868978	20	38414049	0.0868505	0.11821500000000001	0.46253283801666434	0	NA	3897	1
cg25869005	14	95048198	0.0692266	0.0896059	0.4397784253987729	0	NA	3897	1
cg25869078	14	66085979	-0.333541	0.304195	0.2728727016545428	0	NA	3893	1
cg25869124	16	34981927	-0.0484367	0.113286	0.668970607229614	0	NA	3895	1
cg25869172	6	43538655	0.0934003	0.33958900000000003	0.7832860923164479	0	NA	3890	1
cg25869250	20	49400798	0.34322	0.327887	0.2952088707263783	0	NA	3897	1
cg25869578	3	148085065	0.0403682	0.2928	0.8903435275762833	0	NA	3894	1
cg25869732	9	128256008	-0.29156	0.377681	0.4401296892739886	0	NA	3896	1
cg25869759	9	113303152	0.178552	0.214085	0.40426753353582534	0	NA	3892	1
cg25869864	8	107092790	-0.0108592	0.166438	0.9479791589297525	0	NA	3892	1
cg25869938	6	21306299	0.459281	0.193071	0.017368192805125363	0	NA	3895	1
cg25869970	12	53455478	-0.030983300000000002	0.297371	0.9170179945139166	0	NA	3895	1
cg25870071	6	28304733	0.00654891	0.151174	0.9654461726101159	0	NA	3897	1
cg25870097	5	139452537	0.0284966	0.0897158	0.7507641737235213	0	NA	3896	1
cg25870155	1	110518436	0.222969	0.204068	0.27456020025929545	0	NA	3890	1
cg25870459	19	46545485	-0.46171400000000007	0.306948	0.13252751427807258	0	NA	3894	1
cg25870663	19	56331640	0.0223275	0.20113	0.9116081854611421	0	NA	3895	1
cg25870704	11	45308451	0.480909	0.381349	0.20728247883109815	0	NA	3897	1
cg25870889	10	72689549	0.621258	0.3492	0.07522511493690637	0	NA	3896	1
cg25870935	14	73524548	-0.181215	0.137806	0.1885096342087524	0	NA	3893	1
cg25870970	20	50294927	0.160063	0.250315	0.5225326386263469	0	NA	3894	1
cg25871004	14	93478493	0.568542	0.332412	0.08720053956304624	0	NA	3896	1
cg25871008	21	43206631	0.0860104	0.225099	0.7023869542441048	0	NA	3878	1
cg25871029	10	133917228	0.0458304	0.0979439	0.639838220405847	0	NA	3893	1
cg25871103	1	180592648	-0.133268	0.289597	0.6453839211228067	0	NA	3897	1
cg25871182	10	5406371	0.539125	0.268823	0.04490943263014569	0	NA	3896	1
cg25871388	10	111971576	-0.054475	0.143226	0.7036908539646464	0	NA	3895	1
cg25871851	11	114041976	0.157784	0.362104	0.6630237713933538	0	NA	3894	1
cg25872015	2	39892115	0.00549274	0.326142	0.9865630146565867	0	NA	3897	1
cg25872112	16	90102709	-0.0445469	0.24194400000000002	0.8539187634247768	0	NA	3894	1
cg25872155	12	106976673	-0.32784	0.685596	0.6325203265760562	0	NA	3897	1
cg25872320	14	95773881	-0.0734379	0.197551	0.7100853423181767	0	NA	3897	1
cg25872458	6	107992477	0.284429	0.576878	0.621978113464107	0	NA	3896	1
cg25872678	20	60108457	0.307018	0.15383300000000003	0.04595704275607546	0	NA	3896	1
cg25872684	1	150207045	-0.198704	0.597641	0.7395264346199367	0	NA	3741	1
cg25872690	4	122164646	0.0914712	0.182471	0.616165837265058	0	NA	3895	1
cg25872789	16	66547875	0.544474	0.32716	0.09606371931803592	0	NA	3897	1
cg25873104	12	14721072	-0.0939749	0.125311	0.45329483786877833	0	NA	3837	1
cg25873146	7	115816935	0.231945	0.190187	0.2226306361791748	0	NA	3894	1
cg25873162	7	14891508	-0.197592	0.242602	0.4153758719007651	0	NA	3897	1
cg25873335	4	52709051	0.382581	0.872522	0.6610403973762236	0	NA	3896	1
cg25873355	2	129201851	-0.508852	0.283219	0.07238750871552821	0	NA	3893	1
cg25873362	9	136215151	1.38539	0.784653	0.07746155436075802	0	NA	3897	1
cg25873471	4	13238468	-0.24421699999999996	0.211631	0.2485101923222207	0	NA	3894	1
cg25873494	20	17973930	0.0624374	0.0977316	0.5229100838433112	0	NA	3897	1
cg25873522	11	8736732	-0.0418338	0.14349	0.7706344904331996	0	NA	3896	1
cg25873615	1	54356260	-0.128333	0.196257	0.5131744358730448	0	NA	3893	1
cg25873627	2	54629586	0.150789	0.220006	0.49310046874531116	0	NA	3897	1
cg25873663	6	7348420	-0.165959	0.182642	0.3635310114401375	0	NA	3847	1
cg25873737	10	33259590	-0.0710029	0.15993700000000002	0.6570838472834042	0	NA	3843	1
cg25873764	15	87420763	0.0824667	0.100492	0.41185733740262953	0	NA	3895	1
cg25873927	9	34126838	0.0732816	1.19612	0.9511472933615525	0	NA	3869	1
cg25874049	17	78400609	0.150454	0.28685	0.5999279715140047	0	NA	3895	1
cg25874170	6	48528510	-0.120187	0.154807	0.4375324995731086	0	NA	3864	1
cg25874246	10	24724622	0.10547300000000001	0.255402	0.6796296376515619	0	NA	3897	1
cg25874391	1	147326081	0.196418	0.331521	0.5535323638772235	0	NA	3893	1
cg25874642	12	50898251	0.0496839	0.288029	0.8630474703526089	0	NA	3894	1
cg25874678	3	194354238	-0.338995	1.00302	0.7353825417642049	0	NA	3844	1
cg25874827	15	78090710	-0.147988	0.25762	0.5656680767925251	0	NA	3897	1
cg25874901	21	43381617	-0.0313374	0.274821	0.9092152772006881	0	NA	3895	1
cg25874958	17	64454970	0.13424	0.20998	0.5226284513409198	0	NA	3895	1
cg25875078	2	1156206	-0.204728	0.316948	0.5183210560304232	0	NA	3897	1
cg25875110	10	61479236	0.12457399999999999	0.140366	0.37481292917201675	0	NA	3896	1
cg25875191	5	176797512	-0.346395	0.13973	0.013173986007728542	0	NA	3893	1
cg25875280	16	67768836	0.155973	0.342378	0.6487079285736166	0	NA	3895	1
cg25875394	13	45468845	0.0151358	0.323233	0.9626516810356314	0	NA	3897	1
cg25875419	20	1439027	-0.0277043	0.238528	0.9075360788260859	0	NA	3897	1
cg25875462	15	67054337	0.0143653	0.37596	0.9695205269581431	0	NA	3897	1
cg25875515	5	132362316	0.231268	0.802545	0.7732179399576098	0	NA	3863	1
cg25875565	3	139078139	-0.0777168	0.251125	0.7569605577613474	0	NA	3897	1
cg25875617	16	2036894	-0.0242909	0.183206	0.8945192971797044	0	NA	3897	1
cg25875730	18	45302505	-0.0891115	0.112773	0.42941990571931776	0	NA	3892	1
cg25875943	19	31397810	0.0360811	0.389269	0.9261503388400837	0	NA	3895	1
cg25876031	2	240832445	-0.160449	0.296485	0.5883899192427642	0	NA	3897	1
cg25876044	6	75304718	0.0372334	0.141652	0.7926652608298694	0	NA	3801	1
cg25876087	7	73469098	0.24325500000000003	0.327591	0.4577499120433807	0	NA	3895	1
cg25876602	1	227084885	0.4238179999999999	0.357735	0.23612574998230929	0	NA	3897	1
cg25876637	3	35680655	-0.0429621	0.186845	0.8181427158055466	0	NA	3895	1
cg25876648	2	172386861	0.11549900000000002	0.166798	0.4886558107546003	0	NA	3862	1
cg25876683	3	66523962	-0.510285	0.32582300000000003	0.11731543836695424	0	NA	3894	1
cg25876719	5	172692778	0.0833724	0.338053	0.805198274284964	0	NA	3896	1
cg25876722	2	203962583	-0.00922207	0.138694	0.9469859627988096	0	NA	3779	1
cg25876742	7	36711153	-0.316096	0.376924	0.4016825910988085	0	NA	3895	1
cg25876768	20	56119952	-0.100393	0.129856	0.43945715654021805	0	NA	3894	1
cg25876794	19	15054695	0.21055599999999997	0.32379700000000006	0.5155167850802437	0	NA	3824	1
cg25876879	3	64487027	0.103289	0.0922581	0.26289889886319573	0	NA	3897	1
cg25876887	8	16988268	0.026606400000000002	0.186198	0.8863746480683772	0	NA	3890	1
cg25876906	7	73702862	-1.31374	0.722059	0.06884496788479101	0	NA	3892	1
cg25876932	14	24843357	0.279286	0.318208	0.38011534962394866	0	NA	3892	1
cg25876934	11	9594280	-1.01318	0.744449	0.17352009483822808	0	NA	3894	1
cg25877191	11	65312704	0.493337	0.246178	0.045071675667633794	0	NA	3897	1
cg25877195	10	99080318	-1.74401	1.3545	0.19789660465346182	0	NA	3896	1
cg25877288	14	57169260	-0.112606	0.0755202	0.13594278612654834	0	NA	3897	1
cg25877377	8	1045262	0.195533	0.284073	0.49125157206570774	0	NA	3897	1
cg25877386	12	125475014	0.105911	0.306875	0.7299985239797459	0	NA	3888	1
cg25877417	17	53024783	-0.167035	0.179154	0.35115346068377185	0	NA	3881	1
cg25877465	4	185734335	-0.0881711	0.272975	0.7466947565514206	0	NA	3892	1
cg25877525	1	1710442	0.225179	1.18916	0.8498108951252076	0	NA	3868	1
cg25877781	2	176867622	-0.141058	0.13046	0.2795923135954021	0	NA	3896	1
cg25877801	11	47753799	0.11937000000000002	0.33567	0.7221273178472077	0	NA	3895	1
cg25877847	3	48633316	0.0867976	0.314213	0.7823652008519465	0	NA	3897	1
cg25877869	15	58471936	0.057745200000000003	0.107581	0.5914332608776487	0	NA	3891	1
cg25877965	3	127390350	0.463508	0.312963	0.1385982319197067	0	NA	3895	1
cg25878055	12	65339941	-0.06167449999999999	0.172789	0.7211402144530976	0	NA	3896	1
cg25878151	15	77308126	-0.0919692	0.161777	0.5696998045853805	0	NA	3895	1
cg25878193	18	28549909	0.204721	0.249471	0.4118625053178311	0	NA	3896	1
cg25878287	12	71405141	0.253339	0.3243559999999999	0.43477173471951763	0	NA	3897	1
cg25878661	11	14541201	-0.37078	0.335122	0.2685521097429177	0	NA	3896	1
cg25878684	4	154506403	0.04643680000000001	0.144121	0.7472958557796887	0	NA	3864	1
cg25878746	3	57113454	-0.30979	0.309569	0.31696514742861387	0	NA	3870	1
cg25878822	1	161143746	0.165424	0.295101	0.575092481148104	0	NA	3895	1
cg25878934	21	35964193	-0.280963	0.338649	0.4067319270324345	0	NA	3896	1
cg25878984	6	53281645	-0.17361	0.262003	0.5075701137783654	0	NA	3897	1
cg25879229	3	23929823	0.00142445	0.182576	0.9937750025612584	0	NA	3895	1
cg25879254	17	6180355	0.022492	0.215257	0.9167812554672915	0	NA	3894	1
cg25879409	11	45255208	-0.158341	0.221296	0.47428977976188263	0	NA	3897	1
cg25879444	4	38942529	-0.24819300000000002	0.170174	0.14471212897620528	0	NA	3873	1
cg25879553	19	58620305	0.353989	0.18848	0.06036406706120556	0	NA	3897	1
cg25879778	11	113569402	0.0967979	0.311409	0.7559234154370811	0	NA	3897	1
cg25879786	3	53870772	0.342747	0.382369	0.37005113578879306	0	NA	3896	1
cg25879987	17	18855559	-0.355839	0.331622	0.28325948885105234	0	NA	3889	1
cg25880116	12	56487211	0.18443	0.287731	0.5215352625831273	0	NA	3897	1
cg25880154	3	2345394	0.29638900000000007	0.187947	0.11479971089367164	0	NA	3895	1
cg25880180	12	53242796	-0.702725	0.250798	0.005079377619225253	0	NA	3897	1
cg25880240	4	20687764	-0.069037	0.141849	0.6264754836729648	0	NA	3896	1
cg25880309	5	145253288	-0.263818	0.202876	0.1934672032381469	0	NA	3886	1
cg25880310	3	50036023	0.00443275	0.205771	0.9828131794385343	0	NA	3895	1
cg25880320	12	54185035	0.0737342	0.165415	0.6557758174310276	0	NA	3849	1
cg25880324	3	5364822	-0.334635	0.192085	0.08148755811518528	0	NA	3893	1
cg25880343	11	117058169	0.107477	0.216753	0.6200001638651729	0	NA	3880	1
cg25880371	3	9870827	0.166753	0.335893	0.6195792234722459	0	NA	3896	1
cg25880387	6	29609770	-0.00614741	0.250651	0.9804332245131264	0	NA	3884	1
cg25880395	13	96293477	-0.165689	0.234238	0.4793470095531811	0	NA	3896	1
cg25880433	20	52756415	-0.043965800000000006	0.100992	0.6633160663322409	0	NA	3891	1
cg25880515	4	7114628	0.225229	0.29996	0.4527348398612533	0	NA	3895	1
cg25880542	17	33090913	0.0440057	0.166797	0.7919125452589891	0	NA	3896	1
cg25880594	3	99246780	-0.0586256	0.301397	0.8457743076320587	0	NA	3894	1
cg25880623	9	129160663	-0.256627	0.229267	0.26299646360075885	0	NA	3892	1
cg25880785	5	12277867	0.139486	0.223041	0.5317198631066117	0	NA	3894	1
cg25880804	11	9481977	1.10136	0.933605	0.23812544287399925	0	NA	3897	1
cg25880872	8	16725452	0.00479625	0.203205	0.9811692698029854	0	NA	3894	1
cg25880916	1	199515019	0.0231809	0.239191	0.9227948785851953	0	NA	3896	1
cg25881014	6	31730177	0.161303	0.413953	0.6967842730527962	0	NA	3897	1
cg25881079	10	32471796	-0.19363	0.199289	0.3312475657367111	0	NA	3882	1
cg25881125	14	48143830	-0.225416	0.536992	0.6746495804151382	0	NA	3895	1
cg25881298	6	134272191	0.255643	0.266511	0.3374473250113205	0	NA	3896	1
cg25881354	17	38181392	0.293003	0.351838	0.40496985786225426	0	NA	3894	1
cg25881459	17	29649427	0.024308	0.171588	0.8873446865532557	0	NA	3897	1
cg25881745	14	51288572	-0.421313	0.803047	0.5998313775769697	0	NA	3893	1
cg25881852	8	110732777	0.068919	0.11542	0.5504306807793541	0	NA	3870	1
cg25882090	20	62347673	0.163042	0.226106	0.47085625341495835	0	NA	3895	1
cg25882098	1	202244371	0.24961400000000003	0.301761	0.40812878073118014	0	NA	3895	1
cg25882314	9	104276560	0.0421234	0.203603	0.8360958610380342	0	NA	3895	1
cg25882452	8	101138280	-0.44751099999999994	0.552917	0.41830592250531107	0	NA	3896	1
cg25882471	14	36989391	0.401958	0.443579	0.36484585825832083	0	NA	3897	1
cg25882493	1	2483742	0.0777638	0.295001	0.7920841449438397	0	NA	3896	1
cg25882544	17	17795339	0.0365549	0.267123	0.8911519726738433	0	NA	3893	1
cg25882548	11	113144588	-0.30026	0.296154	0.3106474565474669	0	NA	3896	1
cg25882567	17	15010102	0.160007	0.146369	0.2743167661248253	0	NA	3895	1
cg25882572	17	14105123	0.255757	0.397894	0.5203689913675531	0	NA	3897	1
cg25882580	19	54506534	0.217864	0.1684	0.19575896993584577	0	NA	3893	1
cg25882873	22	17701547	-0.0704565	0.160194	0.6600675944416643	0	NA	3896	1
cg25883013	18	191641	0.114668	0.184835	0.5350074133227853	0	NA	3876	1
cg25883146	16	24247024	0.176413	0.108306	0.10334717802702954	0	NA	3887	1
cg25883152	17	66454859	-0.0472676	0.170162	0.7811812465180115	0	NA	3895	1
cg25883179	5	161751464	-0.0852995	0.150278	0.5702988915582983	0	NA	3895	1
cg25883327	2	74730160	-0.14016	0.128172	0.2741609151945325	0	NA	3895	1
cg25883333	15	66405935	-0.00833652	0.0951912	0.9302132149423914	0	NA	3896	1
cg25883346	1	62736991	-0.0181806	0.156341	0.907424205512018	0	NA	3896	1
cg25883461	15	83408034	-0.126986	0.153771	0.4089105135868593	0	NA	3885	1
cg25883477	10	28310391	0.088183	0.207218	0.6704309265719819	0	NA	3897	1
cg25883584	9	133884471	0.634979	0.663632	0.3386561152115512	0	NA	3819	1
cg25883619	10	104676920	-0.0293133	0.120457	0.8077337012232904	0	NA	3896	1
cg25883825	22	24594163	0.22665800000000003	0.213374	0.28811908299063993	0	NA	3890	1
cg25883893	7	97858630	-0.0917172	0.260229	0.7245022824571612	0	NA	3896	1
cg25883937	5	134301136	0.0531619	0.319374	0.8677976598639849	0	NA	3892	1
cg25884126	6	151644270	0.034884	0.262705	0.8943612602982846	0	NA	3894	1
cg25884222	9	115095436	-0.024874	1.00419	0.9802382505009339	0	NA	3894	1
cg25884427	1	54751035	0.313004	0.171619	0.06817767188266591	0	NA	3897	1
cg25884477	10	35111542	0.299737	0.178092	0.092366217519673	0	NA	3888	1
cg25884553	1	61911332	-0.0379271	0.259024	0.8835873836935583	0	NA	3890	1
cg25884579	6	42883389	-0.2035	0.281424	0.46961341636428244	0	NA	3892	1
cg25884648	19	46721259	-0.224753	0.124947	0.07205243027129507	0	NA	3897	1
cg25884651	4	169396337	-0.25311	0.176701	0.15202373327826182	0	NA	3895	1
cg25884687	3	24587682	0.106976	0.179171	0.5504667161134882	0	NA	3895	1
cg25884781	14	78266218	0.243329	0.288515	0.3990135909349914	0	NA	3854	1
cg25884986	6	149000074	0.71665	0.36148	0.047418389495555824	0	NA	3897	1
cg25885024	17	70946855	0.326077	0.341852	0.3401573991766247	0	NA	3894	1
cg25885098	20	49431907	-0.0220771	0.169909	0.8966179736854556	0	NA	3894	1
cg25885219	9	129057032	0.0649217	0.201787	0.7476543631156354	0	NA	3834	1
cg25885282	7	1545522	-0.3266740000000001	0.396286	0.40974697169315955	0	NA	3896	1
cg25885329	1	65661861	0.013822	0.131683	0.916404220524881	0	NA	3771	1
cg25885356	21	36297501	0.0770361	0.115082	0.5032391923359414	0	NA	3773	1
cg25885402	2	54884958	-0.0282085	0.365851	0.938540975114074	0	NA	3892	1
cg25885607	4	141021223	0.183449	0.383171	0.6321055656208217	0	NA	3895	1
cg25885642	17	768395	-0.0509488	0.398808	0.8983446807541478	0	NA	3893	1
cg25885859	2	145077467	-0.164179	0.27695	0.5533076608716168	0	NA	3896	1
cg25885883	17	44075753	0.374986	0.303903	0.21724006125838394	0	NA	3893	1
cg25885978	2	222382652	-1.44004	1.0903	0.1865766984606572	0	NA	3881	1
cg25886028	1	151205101	0.142418	0.389528	0.7146510005953293	0	NA	3897	1
cg25886063	22	23470899	0.9106460000000001	0.461554	0.048495572705441505	0	NA	3896	1
cg25886076	4	75230763	0.0934862	0.915858	0.9186971490935734	0	NA	3897	1
cg25886179	20	43944741	0.0440656	0.102562	0.6674514182553499	0	NA	3896	1
cg25886371	4	40917710	0.387287	0.22304999999999997	0.0825066159617383	0	NA	3893	1
cg25886396	6	40493016	-0.329353	0.187968	0.0797435659344805	0	NA	3896	1
cg25886401	21	38859725	-0.0287076	0.264193	0.9134710025564295	0	NA	3892	1
cg25886457	17	48636890	1.23468	0.797014	0.12134995919995584	0	NA	3836	1
cg25886523	1	50160070	0.0513686	0.0888554	0.5631867812179285	0	NA	3791	1
cg25886578	11	6691726	-0.0250116	0.24405399999999997	0.918372610134762	0	NA	3894	1
cg25886627	11	120424543	0.305328	0.224338	0.17350808017801148	0	NA	3896	1
cg25886665	2	149997832	-0.329636	0.186206	0.07668118561214976	0	NA	3887	1
cg25886996	5	135701161	0.614992	0.37024	0.09670077559930458	0	NA	3895	1
cg25887053	7	37092319	-0.439572	0.299412	0.14207230597797652	0	NA	3889	1
cg25887207	6	134528718	0.0479683	0.24317699999999998	0.8436266379371625	0	NA	3895	1
cg25887254	9	20622185	-0.6303469999999999	0.546919	0.2490985099145053	0	NA	3859	1
cg25887315	17	12847066	-0.0901472	0.149141	0.545549303791212	0	NA	3896	1
cg25887355	22	33102394	-0.19903	0.151726	0.18959689365388258	0	NA	3895	1
cg25887627	3	151901429	-0.0793925	0.127309	0.5328768558746304	0	NA	3896	1
cg25887684	11	66411149	0.00845904	0.269107	0.9749236322396189	0	NA	3897	1
cg25887701	3	183791545	-0.126993	0.220633	0.5648958610780994	0	NA	3896	1
cg25887715	11	116332195	-0.231753	0.264889	0.38162500368278374	0	NA	3892	1
cg25887788	1	65449047	0.336847	0.356192	0.3443070288129056	0	NA	3894	1
cg25888017	11	72040517	0.00648997	0.200595	0.9741900664921671	0	NA	3895	1
cg25888138	9	87397684	-0.0894144	0.132665	0.5003199876821222	0	NA	3896	1
cg25888160	11	45987502	0.11364100000000002	0.293467	0.6985814686971624	0	NA	3889	1
cg25888314	4	164433153	-0.020104	0.204244	0.9215898310204997	0	NA	3891	1
cg25888356	1	98948293	0.164849	0.247062	0.5046205220764282	0	NA	3895	1
cg25888384	6	43277151	0.283364	0.26978799999999997	0.2935705566074642	0	NA	3896	1
cg25888460	3	157807435	-0.0891768	0.22590699999999997	0.6930273600938981	0	NA	3897	1
cg25888482	5	78630238	-0.0575229	0.138085	0.6769885508907088	0	NA	3896	1
cg25888722	14	100640957	0.765224	0.339234	0.02408686408631495	0	NA	3897	1
cg25888937	7	21956619	-0.218687	0.144395	0.1298977179743958	0	NA	3870	1
cg25889117	11	124760748	0.214644	0.271038	0.42839960720984727	0	NA	3891	1
cg25889249	5	95998582	-0.22228199999999998	1.3279	0.8670603377427194	0	NA	3893	1
cg25889412	5	148422395	-0.100734	0.174103	0.5628668414482596	0	NA	3896	1
cg25889596	6	74405733	1.17535	1.3119	0.37029852396970653	0	NA	3895	1
cg25889661	11	133851151	0.0894896	0.202212	0.6580888264453175	0	NA	3896	1
cg25889685	16	17862243	0.0859804	0.119681	0.47250260270693206	0	NA	3897	1
cg25889770	1	161068063	1.39038	1.28688	0.27995204257010675	0	NA	3892	1
cg25889797	17	79678421	0.30848899999999996	0.381029	0.41815815552177293	0	NA	3897	1
cg25889828	18	2880647	-0.202529	0.242581	0.4037783715148329	0	NA	3895	1
cg25889897	7	84612827	-0.102361	0.251426	0.6839185494474211	0	NA	3895	1
cg25889905	11	62104882	6.36208e-4	1.14951	0.9995584026978941	0	NA	3835	1
cg25889934	10	3909803	-0.251208	0.174226	0.14934430228048878	0	NA	3896	1
cg25889957	1	242292704	-0.0945507	0.143369	0.5095799198837778	0	NA	3894	1
cg25890050	8	41255897	-0.126119	0.223931	0.5732954775160034	0	NA	3892	1
cg25890132	1	23911837	-0.350554	0.246697	0.15531963129743478	0	NA	3892	1
cg25890304	4	109093730	-0.226331	0.818632	0.7821835234500392	0	NA	3871	1
cg25890743	20	57250546	-0.271166	0.301221	0.3680017162587544	0	NA	3894	1
cg25890767	22	46368717	-0.0944629	0.15884	0.5520408566532978	0	NA	3826	1
cg25890787	18	55422950	0.118114	0.174854	0.49935770460119117	0	NA	3879	1
cg25890827	6	130704571	-0.149184	0.256082	0.5601872515473731	0	NA	3897	1
cg25890922	11	63279284	-0.864309	0.34529399999999993	0.012310713873198893	0	NA	3895	1
cg25891045	5	134669351	-0.0488253	0.290647	0.8665924711538683	0	NA	3882	1
cg25891303	17	72426083	0.47371299999999994	0.327431	0.14796507199126036	0	NA	3896	1
cg25891524	9	137145051	-0.332708	0.176355	0.05921669838030712	0	NA	3890	1
cg25891559	1	44401357	-0.38023699999999994	0.29999	0.20497695074250757	0	NA	3897	1
cg25891606	16	81058842	0.337558	0.359987	0.34840118833138883	0	NA	3895	1
cg25891756	10	75061942	-0.41447899999999993	0.291202	0.15463806911123196	0	NA	3894	1
cg25891774	8	1241587	-0.199452	0.33181	0.5477713581262706	0	NA	3897	1
cg25891802	16	56621501	0.141885	0.151761	0.34982747157255506	0	NA	3895	1
cg25892000	1	66961562	-0.1877	0.36645	0.6085028124807303	0	NA	3897	1
cg25892001	14	60097721	-0.0317082	0.0898952	0.7242953193123967	0	NA	3897	1
cg25892035	6	86395559	0.073766	0.262509	0.778707562770475	0	NA	3892	1
cg25892137	3	195478707	-0.962786	0.408249	0.018357349338639826	0	NA	3894	1
cg25892208	17	2040794	0.329954	0.277174	0.23388060926393858	0	NA	3897	1
cg25892278	12	105715374	0.23746700000000004	0.295945	0.4223201827806088	0	NA	3877	1
cg25892281	1	220266860	0.0349694	0.17128	0.8382244754464537	0	NA	3826	1
cg25892495	15	50976305	0.057873	0.322916	0.85776497366061355	0	NA	3893	1
cg25892525	17	16846499	0.11263799999999999	0.313796	0.7196302869678624	0	NA	3883	1
cg25892588	22	48487170	0.373779	0.193001	0.05278585151374601	0	NA	3894	1
cg25892606	8	142889176	0.15954	0.206948	0.44075536037274926	0	NA	3896	1
cg25892778	9	92448452	0.14460399999999998	0.356101	0.6846869031643394	0	NA	3896	1
cg25892837	5	139423142	-0.8091520000000001	0.579803	0.1628459303736767	0	NA	3897	1
cg25892924	12	8234392	0.49830899999999995	1.23733	0.6871474034155277	0	NA	3895	1
cg25893225	3	170736532	-0.0584412	0.090805	0.5198412647323444	0	NA	3897	1
cg25893238	6	70576386	-0.910354	0.792697	0.25079266474495054	0	NA	3897	1
cg25893254	19	13129079	-0.228897	0.206086	0.26670318567631235	0	NA	3897	1
cg25893334	20	53299668	0.24530200000000002	0.309085	0.4274054523834055	0	NA	3893	1
cg25893357	7	122526528	-0.0575358	0.316913	0.8559352844449779	0	NA	3878	1
cg25893403	4	148763895	0.0554319	0.251549	0.8255890541511133	0	NA	3897	1
cg25893430	7	46392163	0.615137	0.420203	0.1432200844071959	0	NA	3882	1
cg25893545	22	43967208	0.0588243	0.112743	0.6018404553579768	0	NA	3896	1
cg25893622	7	97678714	0.604854	0.343441	0.07821159783976885	0	NA	3895	1
cg25893964	17	31107778	-0.148039	0.204634	0.46941386863564977	0	NA	3894	1
cg25894177	8	49187933	0.147245	0.328623	0.6541051106693653	0	NA	3891	1
cg25894234	5	100082689	-0.00321398	0.3361	0.9923702887864954	0	NA	3886	1
cg25894260	22	27536170	-0.266167	0.344755	0.4400867001149409	0	NA	3895	1
cg25894292	4	3766213	-0.300177	0.295586	0.3098523679819303	0	NA	3896	1
cg25894317	2	39554322	-0.044970399999999994	0.137999	0.7445190634977298	0	NA	3752	1
cg25894577	3	197024622	0.9571909999999999	1.25028	0.4439254689172676	0	NA	3827	1
cg25894668	11	62646871	-0.156134	0.371756	0.6744923707451231	0	NA	3897	1
cg25894716	4	75133599	0.272332	0.21845	0.2125236641217966	0	NA	3897	1
cg25894789	11	125958766	0.0819609	0.148978	0.582213487153683	0	NA	3889	1
cg25894955	9	107617301	-0.186666	0.312055	0.5497178249495022	0	NA	3897	1
cg25895039	10	61666441	0.0384268	1.12251	0.9726914120227194	0	NA	3882	1
cg25895171	1	202681473	-0.0722635	0.187696	0.7002352839982737	0	NA	3817	1
cg25895236	8	6547857	-0.215403	0.445697	0.6288864993856272	0	NA	3888	1
cg25895383	17	7827317	0.0721676	0.359171	0.8407546788953608	0	NA	3897	1
cg25895745	1	19734604	0.071698	0.309028	0.816529207004176	0	NA	3888	1
cg25895789	8	122662064	-0.0811637	0.26637	0.7605924735114522	0	NA	3897	1
cg25895818	16	57484779	-0.432704	0.348612	0.21452468617071954	0	NA	3896	1
cg25895878	21	46377070	-0.577587	0.312788	0.06480852889826867	0	NA	3889	1
cg25895922	2	238395441	-0.857878	0.380824	0.024278770924600408	0	NA	3896	1
cg25895962	10	105815906	-0.118249	0.294265	0.6877978992698637	0	NA	3897	1
cg25895979	16	75657203	-0.221589	1.50766	0.8831514015583355	0	NA	3823	1
cg25896005	9	35815439	0.18561200000000003	0.756493	0.8061788466702248	0	NA	3895	1
cg25896441	12	1616550	0.134973	0.268545	0.6152395510144055	0	NA	3897	1
cg25896489	12	53066197	-0.0111847	0.237201	0.962391416600669	0	NA	3893	1
cg25896598	2	64455580	-0.255014	0.614111	0.6779536465258799	0	NA	3883	1
cg25896654	22	50059753	-0.0616659	0.193307	0.7497227194444691	0	NA	3892	1
cg25896657	11	111943943	0.08024580000000002	0.138504	0.5623359499218744	0	NA	3895	1
cg25896704	3	175838300	-0.0087223	0.14643	0.9525010229989062	0	NA	3876	1
cg25896827	3	16908574	-0.235123	0.189037	0.2135755574246467	0	NA	3889	1
cg25896883	2	190272670	0.204227	0.144165	0.15659410315917777	0	NA	3876	1
cg25897223	17	38096333	0.306743	0.266367	0.2494935646651974	0	NA	3894	1
cg25897236	15	56161055	0.0655567	0.142372	0.6451856283738863	0	NA	3787	1
cg25897426	1	218731305	0.136921	0.153741	0.3731463635107794	0	NA	3895	1
cg25897440	21	47878993	1.04797	1.62255	0.5183581084092097	0	NA	3842	1
cg25897452	15	58820413	0.0709688	0.307741	0.8176161621532084	0	NA	3892	1
cg25897489	20	15534491	-0.411255	0.309776	0.18431414457453438	0	NA	3894	1
cg25897494	1	87018503	0.209589	0.335553	0.5322285404125476	0	NA	3895	1
cg25897632	16	77224911	0.774485	1.79958	0.6669266133989833	0	NA	3763	1
cg25897668	11	118868246	2.6594	1.08944	0.014643789951403344	0	NA	3895	1
cg25897814	19	46418379	0.496542	0.328901	0.13111986686893543	0	NA	3895	1
cg25897896	2	99217972	0.253462	0.237049	0.28496205726364315	0	NA	3893	1
cg25897930	3	45957319	-0.25015	0.318305	0.43193693373015124	0	NA	3896	1
cg25897946	8	142834340	0.0286113	0.172522	0.8682817191649045	0	NA	3897	1
cg25897960	5	149568768	0.214093	0.246286	0.3846906558153857	0	NA	3893	1
cg25898059	5	42919839	-0.728766	0.260237	0.005104034829236001	0	NA	3896	1
cg25898162	4	75023005	-0.115533	0.371721	0.7559483476567777	0	NA	3896	1
cg25898197	7	128502460	-0.11429100000000002	0.148923	0.4428138360865133	0	NA	3894	1
cg25898232	6	164838835	0.116356	0.265723	0.6614699657871888	0	NA	3896	1
cg25898281	7	88964363	-0.198962	0.124996	0.1114415775622106	0	NA	3897	1
cg25898431	2	228327367	0.0679832	0.227312	0.7648832787218075	0	NA	3896	1
cg25898618	2	73287685	0.0703365	0.282927	0.8036678903615554	0	NA	3896	1
cg25898680	9	140051288	0.0310393	0.125249	0.804273106353465	0	NA	3890	1
cg25898710	12	113456875	0.276823	0.250266	0.268676706563796	0	NA	3887	1
cg25898742	6	67131772	0.143459	0.127239	0.25954101233662014	0	NA	3890	1
cg25898753	6	164163023	-0.115496	0.291656	0.6921044616375407	0	NA	3895	1
cg25898792	17	67060866	-0.280445	0.12061699999999999	0.020067316917363555	0	NA	3895	1
cg25898869	5	138289233	0.838565	1.13384	0.45955508820366536	0	NA	3894	1
cg25898992	6	159661762	-0.161276	0.287356	0.5746331823162297	0	NA	3893	1
cg25899004	13	101387221	0.145701	0.220784	0.5093016147850129	0	NA	3897	1
cg25899113	9	140098865	-0.484698	0.35186399999999995	0.16835302597075077	0	NA	3892	1
cg25899135	15	101204202	0.381811	0.225149	0.0899209641487963	0	NA	3895	1
cg25899315	5	113911570	0.0308551	0.148738	0.8356615775590583	0	NA	3780	1
cg25899324	21	40310507	-0.258081	0.234922	0.2719505822824255	0	NA	3834	1
cg25899337	19	1970441	0.0608395	0.31743	0.8480064027822115	0	NA	3895	1
cg25899595	15	66135417	-0.0188554	0.161681	0.9071603951992825	0	NA	3875	1
cg25899740	10	105497692	-0.310653	0.342227	0.3640158166802362	0	NA	3894	1
cg25899902	17	36773583	0.0122252	0.297351	0.9672052523052248	0	NA	3894	1
cg25899914	4	185615279	-0.0599816	0.196559	0.7602456302090445	0	NA	3887	1
cg25899923	14	77542656	-0.0472989	0.159147	0.7663118474646495	0	NA	3896	1
cg25900017	11	34616427	-0.0270641	0.249788	0.9137194266216866	0	NA	3895	1
cg25900092	10	6660196	-0.302654	0.322046	0.3473278546530549	0	NA	3896	1
cg25900192	10	114403540	-0.289224	0.19135	0.13066313760735038	0	NA	3886	1
cg25900207	16	2000534	0.36822	0.309726	0.23449584585831293	0	NA	3894	1
cg25900222	4	123116941	0.122679	0.134308	0.36102409173368133	0	NA	3790	1
cg25900312	12	110204235	0.276354	0.3391	0.4150934106525303	0	NA	3893	1
cg25900441	12	133371235	-0.274755	0.338113	0.41644000844959506	0	NA	3889	1
cg25900515	1	32701825	-0.0830657	0.264853	0.7538024915019681	0	NA	3879	1
cg25900519	14	52386311	-0.104361	0.254254	0.6814688195917527	0	NA	3896	1
cg25900541	4	61934498	0.28392	0.184208	0.12324351210326231	0	NA	3895	1
cg25900551	17	4802266	-0.101693	0.115484	0.378544722056374	0	NA	3895	1
cg25900565	3	148734807	-0.00555317	0.262156	0.9830999203722445	0	NA	3894	1
cg25900570	10	72791720	0.0570702	0.244779	0.8156450058075787	0	NA	3896	1
cg25900627	1	1562767	0.0444954	0.311361	0.8863643059215881	0	NA	3896	1
cg25900770	4	56261740	-2.29435	1.35446	0.09028004859977774	0	NA	3856	1
cg25900963	12	14058983	0.059518	0.0960853	0.5356339275058005	0	NA	3876	1
cg25901127	17	1534131	-0.21214	0.204115	0.2986577626033481	0	NA	3893	1
cg25901207	15	76448298	0.190102	0.211431	0.36858834494849335	0	NA	3895	1
cg25901248	13	36045525	-0.12360999999999998	0.246669	0.6162888667833364	0	NA	3897	1
cg25901407	12	3337804	-0.22734899999999997	0.328585	0.4889981457193621	0	NA	3897	1
cg25901805	6	144286162	-0.18902599999999997	0.29316	0.5190646901635713	0	NA	3895	1
cg25901841	9	127046834	-0.856406	0.290546	0.003202774996088877	0	NA	3896	1
cg25901975	6	156609939	-0.409965	0.224726	0.0681085067052914	0	NA	3897	1
cg25901980	5	87795726	0.25095	0.230566	0.2764147993057447	0	NA	3892	1
cg25902053	3	177161355	-0.20992	0.23838	0.3785285167441488	0	NA	3896	1
cg25902146	1	160681724	-1.38384	0.593756	0.019771593506809893	0	NA	3894	1
cg25902183	1	98793389	-0.0702167	0.303856	0.8172484197189885	0	NA	3895	1
cg25902309	1	55505332	2.1301	1.00756	0.03450525221126888	0	NA	3882	1
cg25902342	16	89201615	0.054032	0.199616	0.786637387329659	0	NA	3887	1
cg25902349	15	38364478	-0.058544	0.147012	0.690463605820461	0	NA	3890	1
cg25902411	2	200548886	-0.0491034	0.0885086	0.5790405198527309	0	NA	3896	1
cg25902415	8	29211863	0.013221700000000001	0.223839	0.9528980248910246	0	NA	3895	1
cg25902420	12	94773488	0.41239100000000006	0.200794	0.039994916585066584	0	NA	3897	1
cg25902453	13	89889764	-0.356168	0.181522	0.04974848075696893	0	NA	3844	1
cg25902697	1	235116637	-0.129091	0.803548	0.8723680782597615	0	NA	3896	1
cg25902778	1	7323213	-0.0566673	0.28652	0.84321890314959	0	NA	3897	1
cg25902808	3	191286160	-0.128761	0.170291	0.44957524834716645	0	NA	3894	1
cg25902816	1	99729593	0.00253851	0.088257	0.9770538461621164	0	NA	3887	1
cg25902926	8	1501967	-0.268959	0.320347	0.4011403000312311	0	NA	3896	1
cg25903144	7	131609806	0.139433	0.0693706	0.04443409691597157	0	NA	3894	1
cg25903177	11	69876296	0.323997	0.335107	0.33362081975196967	0	NA	3896	1
cg25903220	8	101532284	0.46036999999999995	0.337436	0.17246751121672427	0	NA	3894	1
cg25903319	1	170500150	0.0230612	0.0850117	0.7861826893899013	0	NA	3755	1
cg25903417	11	50221757	0.0943395	0.26461	0.7214490750910246	0	NA	3894	1
cg25903490	22	25477333	0.183425	0.328856	0.5770035506175323	0	NA	3893	1
cg25903585	1	236118450	0.599232	0.309713	0.05301512548369635	0	NA	3891	1
cg25903702	17	72739940	0.281267	0.149549	0.06000346094606032	0	NA	3844	1
cg25903822	1	209779784	-0.0592754	0.294642	0.8405596275288079	0	NA	3896	1
cg25903831	6	106008445	-0.292736	0.126102	0.0202640609508805	0	NA	3819	1
cg25904013	12	82819360	0.183036	0.255399	0.47357967744267204	0	NA	3894	1
cg25904027	3	5269652	0.174513	0.196944	0.37556112165249145	0	NA	3897	1
cg25904058	15	79371580	0.319393	0.282867	0.25884391564312564	0	NA	3883	1
cg25904177	11	45884565	-0.0238791	0.365693	0.9479365638372714	0	NA	3896	1
cg25904241	2	234219888	-0.578691	0.300724	0.05431373857494786	0	NA	3897	1
cg25904263	4	38452163	0.6908139999999999	0.402355	0.08599258497936994	0	NA	3890	1
cg25904462	19	3951839	-0.0881349	0.119108	0.4593255683960505	0	NA	3897	1
cg25904533	12	1935652	0.185273	0.282247	0.5115529586419444	0	NA	3897	1
cg25904642	12	3858021	0.011338199999999998	0.149269	0.9394523779284207	0	NA	3897	1
cg25904720	3	27465120	0.0743099	0.16177	0.6459790727745212	0	NA	3767	1
cg25904926	5	103204109	0.032208	0.165526	0.845721993613157	0	NA	3897	1
cg25904938	15	69579473	-0.106419	0.22745300000000002	0.6398757821369467	0	NA	3897	1
cg25904980	19	36505461	1.57995	1.30306	0.22532405186226934	0	NA	3897	1
cg25904998	6	155662007	0.209274	0.295094	0.4782143872034816	0	NA	3893	1
cg25905016	2	24267482	0.153661	0.25964	0.5539689231430025	0	NA	3846	1
cg25905184	2	72372588	-0.270178	0.400193	0.4996000012186705	0	NA	3892	1
cg25905220	11	20088157	0.0729531	0.103665	0.48159534868087533	0	NA	3897	1
cg25905348	1	40733757	0.408707	0.188425	0.030077375835442788	0	NA	3896	1
cg25905452	11	124482055	-0.4648	0.190518	0.014700908080427027	0	NA	3897	1
cg25906096	3	114103067	0.00397493	0.135818	0.9766519711590897	0	NA	3896	1
cg25906315	1	9365515	-0.600683	0.299688	0.04503138219014418	0	NA	3896	1
cg25906321	14	51988355	-0.160626	0.144836	0.2674216158993523	0	NA	3896	1
cg25906647	3	115043598	-0.04096640000000001	0.128953	0.7507240893730635	0	NA	3896	1
cg25906741	6	53976256	-0.0158878	0.103074	0.8774995513386952	0	NA	3890	1
cg25906813	9	35072152	-0.317592	1.02014	0.7555558628263583	0	NA	3895	1
cg25907075	15	68037313	-0.00161168	0.199089	0.9935409764286215	0	NA	3889	1
cg25907190	1	165868218	0.0807997	0.179909	0.6533492236781857	0	NA	3895	1
cg25907353	1	111414686	0.0871818	0.23338	0.7087305273773938	0	NA	3895	1
cg25907437	15	91471632	-0.111872	0.163414	0.4936010964199546	0	NA	3891	1
cg25907502	3	121777359	0.00332692	0.291156	0.9908830993034375	0	NA	3897	1
cg25907642	5	78260853	0.171788	0.177167	0.3322265580666436	0	NA	3895	1
cg25907671	17	42249103	0.163124	0.180024	0.3648704204438594	0	NA	3896	1
cg25908045	5	41511038	-0.0771164	0.167089	0.6444192021911211	0	NA	3895	1
cg25908198	21	33976787	0.22476	0.34127999999999997	0.5101658526836896	0	NA	3894	1
cg25908281	8	1934122	0.395304	0.186302	0.03385074155144391	0	NA	3897	1
cg25908297	10	94688126	-0.161334	0.195797	0.40994747464176934	0	NA	3837	1
cg25908391	16	87028529	-0.11597899999999998	0.147325	0.43114588676766924	0	NA	3894	1
cg25908655	3	115082035	-0.0657693	0.148756	0.6583960621426526	0	NA	3866	1
cg25908778	10	6171931	0.327641	0.878602	0.7092141345169987	0	NA	3896	1
cg25908896	1	53638638	0.8147640000000002	0.592832	0.16933025523466205	0	NA	3882	1
cg25909121	1	98981920	-0.325637	0.229534	0.1559901642063284	0	NA	3897	1
cg25909125	7	152759181	0.0738302	0.192415	0.7011986379374767	0	NA	3895	1
cg25909301	16	67226339	0.240383	0.338014	0.4769833259674923	0	NA	3879	1
cg25909535	9	139662518	0.236778	0.15692500000000004	0.13133432838716066	0	NA	3896	1
cg25909582	22	30902813	-0.22858	0.316695	0.47043774166685537	0	NA	3897	1
cg25909609	5	167834086	0.437242	0.244333	0.0735289957368799	0	NA	3868	1
cg25909730	6	88930271	0.0660374	0.0842343	0.4330560708573988	0	NA	3876	1
cg25910065	11	120665214	-0.0115699	0.155152	0.9405557397405638	0	NA	3897	1
cg25910258	7	100889150	0.124185	0.328703	0.7055768986268329	0	NA	3895	1
cg25910355	8	80678831	-0.00637961	0.0915694	0.9444565818943312	0	NA	3863	1
cg25910480	15	55881432	-0.119849	0.177487	0.4995137120215166	0	NA	3896	1
cg25910532	1	35544834	0.019775100000000004	1.11001	0.9857862430125548	0	NA	3897	1
cg25910699	8	128048285	-0.17861299999999997	0.255088	0.48380147555408554	0	NA	3897	1
cg25910828	16	22981023	0.163333	0.682418	0.8108384562450237	0	NA	3896	1
cg25910911	2	9613122	0.268523	0.24523999999999999	0.27354307638422687	0	NA	3896	1
cg25910974	16	86463053	0.0401198	0.313609	0.8982048726425237	0	NA	3896	1
cg25911023	1	202776454	0.368823	0.313954	0.2400876894115998	0	NA	3872	1
cg25911087	7	40801747	0.0928849	0.251277	0.7116422325244156	0	NA	3897	1
cg25911090	11	59209558	-0.0657057	0.217768	0.7628629333209493	0	NA	3889	1
cg25911279	12	48299006	-0.324621	0.9516779999999999	0.7330254265194933	0	NA	3893	1
cg25911372	5	6469293	0.460665	0.315443	0.1441871016724277	0	NA	3893	1
cg25911692	17	28628253	0.013538300000000001	0.269032	0.9598655801484843	0	NA	3896	1
cg25911787	8	70360488	0.00243022	0.116595	0.9833706880488122	0	NA	3896	1
cg25911881	10	88509742	-0.0184919	0.226551	0.9349460626209242	0	NA	3895	1
cg25912032	2	235459573	0.068704200000000007	0.272128	0.8006776752053272	0	NA	3891	1
cg25912173	8	113628902	-0.18952800000000003	0.149385	0.20454031898328626	0	NA	3897	1
cg25912517	8	17433792	0.0035014	0.0907122	0.9692101014109268	0	NA	3886	1
cg25912682	17	12757419	0.106485	0.110474	0.3351000969336999	0	NA	3897	1
cg25912779	11	94964406	0.0265393	0.79921	0.9735095823329136	0	NA	3876	1
cg25912846	2	197987544	-0.1098	0.295028	0.7097677211770046	0	NA	3893	1
cg25912957	7	157405170	0.149056	0.111845	0.1826297786767471	0	NA	3896	1
cg25912983	2	42797415	-0.20921600000000004	0.206066	0.3099693422615541	0	NA	3897	1
cg25913016	2	202283965	-0.0130191	0.144767	0.9283417230725975	0	NA	3718	1
cg25913194	6	1136859	0.050319	0.13778	0.7149526703301978	0	NA	3889	1
cg25913276	1	8341914	0.114365	0.15486999999999998	0.4602361431196648	0	NA	3893	1
cg25913382	10	5958899	0.515891	0.362101	0.15423938269592408	0	NA	3889	1
cg25913475	1	32716807	-0.37348299999999995	0.829742	0.6526243240196228	0	NA	3896	1
cg25913495	20	21082327	0.07798929999999998	0.361249	0.829075103186388	0	NA	3897	1
cg25913613	16	67906723	0.160591	0.217117	0.4595112455467059	0	NA	3877	1
cg25913642	10	103665100	0.27428	0.137256	0.045683091522357666	0	NA	3897	1
cg25913779	7	47802895	0.131745	0.172633	0.4453735084518237	0	NA	3872	1
cg25913799	10	63352946	-0.431822	0.226906	0.0570291127919546	0	NA	3894	1
cg25913833	1	53856140	-0.48458	0.423473	0.2524993939684083	0	NA	3897	1
cg25913923	1	149900705	-0.0754615	0.228391	0.7410940578240633	0	NA	3895	1
cg25913970	12	2929960	-0.616273	0.383794	0.10833126486204991	0	NA	3897	1
cg25914013	7	79027511	-0.37383500000000003	0.201089	0.0630197029407273	0	NA	3890	1
cg25914124	10	72304155	-0.294529	0.245765	0.23075464471465013	0	NA	3897	1
cg25914337	2	135461975	-0.657919	0.347776	0.058519027156554326	0	NA	3893	1
cg25914350	21	48068403	0.679134	0.381062	0.07471435400245768	0	NA	3897	1
cg25914394	3	44670368	-0.450961	0.335576	0.1789996032672967	0	NA	3896	1
cg25914433	22	37986622	0.11013899999999999	0.152138	0.4691016986902315	0	NA	3891	1
cg25914478	8	117745113	-0.264605	0.32604299999999997	0.4170414350104054	0	NA	3896	1
cg25914621	12	49583559	-0.164867	0.248712	0.5074053787405379	0	NA	3895	1
cg25914706	8	67039068	-0.0219414	0.286468	0.9389474486567135	0	NA	3897	1
cg25914821	8	128899514	0.222099	0.255589	0.3848639108492517	0	NA	3896	1
cg25914918	11	66052968	-0.0151804	0.358141	0.966190464349191	0	NA	3896	1
cg25914932	19	9967470	0.24680399999999997	0.331527	0.4566066056946233	0	NA	3896	1
cg25914941	8	98943420	0.0413435	0.299951	0.890371470762693	0	NA	3895	1
cg25914943	16	2296200	0.297437	0.31933400000000006	0.3516316118248735	0	NA	3897	1
cg25914958	15	75967539	-0.19456	0.211308	0.3571855147367271	0	NA	3896	1
cg25915134	1	25773972	0.029516699999999996	0.180145	0.8698494837846926	0	NA	3891	1
cg25915184	7	82580251	-0.00959766	0.139379	0.9451009322976313	0	NA	3890	1
cg25915382	11	11476592	0.231725	0.363415	0.5237133196109777	0	NA	3896	1
cg25915409	1	40219893	0.391351	0.351124	0.26503629094559517	0	NA	3893	1
cg25915410	14	102552061	-0.511699	0.211689	0.015639537920157157	0	NA	3897	1
cg25915499	22	46731510	0.675237	0.596754	0.25783776084731874	0	NA	3893	1
cg25915572	1	6084649	-0.0739182	0.227767	0.7455335715744325	0	NA	3892	1
cg25915940	11	20044340	0.21537	0.292416	0.46141478400865	0	NA	3895	1
cg25916017	14	34507672	0.139057	0.256529	0.5877694118324166	0	NA	3897	1
cg25916061	12	80988500	0.284169	0.182762	0.11997983706634346	0	NA	3890	1
cg25916167	10	32160635	0.802139	0.273622	0.0033726544140345975	0	NA	3887	1
cg25916295	4	40650963	-0.0254032	0.284171	0.9287687423962696	0	NA	3896	1
cg25916625	19	3826727	0.30722	0.282179	0.2762678763217709	0	NA	3896	1
cg25916669	6	4582266	-0.271291	0.16984	0.11019154674115703	0	NA	3889	1
cg25916686	17	8776346	0.567702	0.529932	0.28404656353737584	0	NA	3897	1
cg25916759	7	101005863	0.0155873	0.125334	0.9010254181194447	0	NA	3894	1
cg25916883	22	47169234	-0.0202974	0.070784	0.7743027979993488	0	NA	3897	1
cg25917003	1	178448717	0.0900991	0.154819	0.5605908625236106	0	NA	3780	1
cg25917417	2	204937316	-0.041443	0.161075	0.7969548480227607	0	NA	3882	1
cg25917442	12	68726194	0.695561	1.17594	0.5541897329632586	0	NA	3895	1
cg25917459	17	7307701	-0.456332	1.14315	0.6897545312925923	0	NA	3897	1
cg25917500	10	34035779	0.47712	0.251886	0.05819976460372949	0	NA	3894	1
cg25917518	3	52821701	-0.109084	0.274409	0.6909815308198342	0	NA	3897	1
cg25917590	20	552967	0.224844	0.157646	0.15379364284965574	0	NA	3896	1
cg25917725	13	37495343	-0.24105399999999996	0.262689	0.3588072375729374	0	NA	3890	1
cg25917966	21	19157142	-0.028637	0.0961756	0.7658883033872779	0	NA	3896	1
cg25918013	12	55461791	-0.177345	0.171142	0.3000879717929091	0	NA	3891	1
cg25918105	2	46616703	0.43450000000000005	0.326049	0.18265595275568677	0	NA	3888	1
cg25918138	3	38408147	-0.358779	0.342276	0.2945393422138428	0	NA	3895	1
cg25918170	21	43509292	-0.175917	0.128609	0.17136103097234948	0	NA	3896	1
cg25918334	1	205902896	0.318095	0.351284	0.36518949848946614	0	NA	3895	1
cg25918376	8	88055984	-0.105248	0.239909	0.6608791636026994	0	NA	3890	1
cg25918411	11	127341414	-0.0667051	0.232492	0.7741785317772931	0	NA	3896	1
cg25918501	18	4394921	0.029288999999999996	0.11831	0.8044737090619369	0	NA	3773	1
cg25918505	1	11821740	-0.151101	0.108337	0.16309689599751365	0	NA	3892	1
cg25918514	12	56349110	-0.467289	0.295899	0.11428608355427033	0	NA	3897	1
cg25918625	5	123041744	-0.00217309	0.158398	0.9890540248530176	0	NA	3842	1
cg25918674	2	65743837	-0.351478	0.192577	0.06798146101173998	0	NA	3895	1
cg25918700	3	107317393	-0.146548	0.222008	0.5091881580207602	0	NA	3897	1
cg25919075	19	10265689	0.314678	0.393732	0.42416357705098107	0	NA	3896	1
cg25919137	7	7410643	-0.270709	0.155919	0.08252572008191758	0	NA	3792	1
cg25919440	1	178468371	-0.155584	0.301737	0.6061143564789813	0	NA	3894	1
cg25919442	3	3022537	0.274553	0.273409	0.315289832714251	0	NA	3896	1
cg25919521	5	93017174	0.0969155	0.254465	0.7033072512140008	0	NA	3895	1
cg25919571	15	41310989	0.30974799999999997	0.0921725	7.77944610100532e-4	0	NA	3896	1
cg25919576	6	3347660	-0.0369658	0.325238	0.9095091530570938	0	NA	3895	1
cg25919679	11	18034803	-0.401827	1.02595	0.6953069833030586	0	NA	3888	1
cg25919800	15	34934608	0.176868	0.24904999999999997	0.47759831996817415	0	NA	3897	1
cg25920064	1	18807226	0.0602297	0.0967958	0.5337875899798672	0	NA	3897	1
cg25920106	14	61312807	-0.102416	0.172648	0.5530426368162753	0	NA	3835	1
cg25920183	21	46490382	0.45974699999999996	0.29582	0.12014997349211728	0	NA	3889	1
cg25920229	15	34393597	0.759326	0.518613	0.14315361296089285	0	NA	3884	1
cg25920230	19	28342694	-0.176449	0.250454	0.4811111173356945	0	NA	3896	1
cg25920381	22	38539629	-0.364298	0.222496	0.10156282697634615	0	NA	3897	1
cg25920520	17	42147463	0.675525	0.307298	0.027929633252573687	0	NA	3895	1
cg25920545	1	82691343	0.0255269	0.921347	0.977896586278451	0	NA	3894	1
cg25920590	8	29265970	-0.0366169	0.23964800000000003	0.8785603231127976	0	NA	3896	1
cg25920676	1	9990240	0.10626100000000001	0.285798	0.7100383673738648	0	NA	3891	1
cg25920701	2	163113189	-0.22863399999999998	0.215871	0.2895436423450484	0	NA	3896	1
cg25920734	7	16815335	-0.17439500000000002	0.543717	0.7484029582666274	0	NA	3795	1
cg25920814	20	43210139	-0.0885755	0.309551	0.774769468919965	0	NA	3897	1
cg25920842	7	81128918	0.005664959999999999	0.137627	0.9671669942005442	0	NA	3725	1
cg25920850	2	6111617	-0.302812	0.3039990000000001	0.3192038034942842	0	NA	3894	1
cg25920938	1	155110413	0.161383	0.260978	0.5363263319303894	0	NA	3897	1
cg25921044	15	43662136	-0.477874	0.391274	0.22196175142100918	0	NA	3896	1
cg25921170	1	179109155	0.416278	0.392709	0.28913711571519823	0	NA	3895	1
cg25921238	5	60457747	0.45314600000000005	0.838123	0.5887366740738946	0	NA	3895	1
cg25921250	2	228160711	0.0571025	0.256793	0.8240275594259137	0	NA	3891	1
cg25921350	17	37703680	-0.34462	0.309543	0.2655715922672144	0	NA	3897	1
cg25921484	16	89988910	0.502728	0.985978	0.6101372843480707	0	NA	3895	1
cg25921756	16	1538655	-0.084761	0.189866	0.6552900075854042	0	NA	3895	1
cg25921905	10	45775054	0.297433	0.269771	0.27022749133847207	0	NA	3892	1
cg25921986	22	43090022	-0.702372	0.322365	0.02934580551918228	0	NA	3897	1
cg25922009	2	45482176	-0.585541	0.305098	0.054960305322998976	0	NA	3894	1
cg25922157	5	148644301	-0.158544	0.234608	0.4991786950453642	0	NA	3895	1
cg25922180	4	693321	0.342729	0.422569	0.4173309613290544	0	NA	3897	1
cg25922205	1	164594504	-0.823622	0.377817	0.029261201235026242	0	NA	3894	1
cg25922445	8	38177081	-0.302009	0.211986	0.15425410830622321	0	NA	3892	1
cg25922507	15	43276903	0.314151	0.179627	0.08030701717697057	0	NA	3869	1
cg25922517	17	70179171	0.0273675	0.10451	0.7934256064508134	0	NA	3895	1
cg25922749	7	42225630	0.222116	0.251003	0.3762031643309235	0	NA	3895	1
cg25922815	7	129820620	0.0960971	0.169042	0.5697086653401864	0	NA	3891	1
cg25922859	1	222014478	-0.0637515	0.159348	0.6890996644461876	0	NA	3896	1
cg25922863	11	94299774	0.202742	0.259712	0.43501329757422547	0	NA	3895	1
cg25922934	1	240907321	-0.16	0.132076	0.22573305089159124	0	NA	3885	1
cg25922935	3	156747491	-0.042135	0.171488	0.8059126736709941	0	NA	3890	1
cg25922970	20	11870821	0.132199	0.130262	0.3101677855071624	0	NA	3897	1
cg25923015	22	22292911	-0.484257	0.506311	0.3388490791835278	0	NA	3892	1
cg25923060	10	116678192	0.178539	0.150447	0.23533667725089794	0	NA	3893	1
cg25923062	22	40454473	0.319862	0.185357	0.08440972535220256	0	NA	3897	1
cg25923092	5	52539441	-0.178451	0.204857	0.38369937477162697	0	NA	3893	1
cg25923171	20	62339097	-0.559365	0.903565	0.5358738795821574	0	NA	3897	1
cg25923300	10	125853165	-0.675694	0.576051	0.24080542864650362	0	NA	3896	1
cg25923436	21	47027206	0.0503346	0.157231	0.7488686277427342	0	NA	3896	1
cg25923465	14	25423782	0.3843559999999999	0.37034	0.2993416158523859	0	NA	3897	1
cg25923606	3	184099881	-0.0405974	0.208218	0.8454121602463186	0	NA	3896	1
cg25923651	12	95482600	0.518004	0.249045	0.037529068648409214	0	NA	3897	1
cg25923918	8	19535747	-0.0652524	0.298832	0.8271500772037681	0	NA	3897	1
cg25923922	18	56601828	-0.18573	0.27222	0.4950625245868141	0	NA	3895	1
cg25924159	7	91195959	0.155572	0.227209	0.4935276997020144	0	NA	3897	1
cg25924192	3	83996001	0.0928595	0.0949886	0.3282792572493357	0	NA	3788	1
cg25924316	7	17025724	-0.0248124	0.163422	0.8793208377081922	0	NA	3887	1
cg25924352	3	333729	-0.291673	0.153943	0.058134570640758707	0	NA	3887	1
cg25924377	1	247064142	-0.109584	0.251264	0.6627417431184369	0	NA	3894	1
cg25924408	20	56868676	0.101307	0.33151600000000003	0.7599190735896252	0	NA	3897	1
cg25924423	9	7298152	-0.308282	0.493427	0.5321172162739998	0	NA	3897	1
cg25924602	4	15397288	-0.434364	0.261618	0.09685439657535554	0	NA	3896	1
cg25924716	21	15755951	-0.10150100000000001	1.27409	0.936503309768477	0	NA	3896	1
cg25924755	3	193768445	0.12437	0.242162	0.6075443948155452	0	NA	3894	1
cg25924783	4	87932980	0.086954	0.216807	0.6883712480048405	0	NA	3891	1
cg25924977	6	106901847	0.0667503	0.23476	0.7761542689433263	0	NA	3892	1
cg25924990	22	50600192	0.132738	0.309297	0.6678065562858391	0	NA	3891	1
cg25925053	16	66636779	-0.132593	0.208901	0.5256130542260433	0	NA	3891	1
cg25925168	9	72586805	0.028071899999999997	0.112464	0.8028906083325429	0	NA	3893	1
cg25925209	19	44496265	-0.24557799999999996	0.22065	0.2657190377288495	0	NA	3896	1
cg25925248	6	157441952	0.10953	0.301979	0.7168235156410763	0	NA	3894	1
cg25925464	11	120800801	0.185024	0.149663	0.2163579131546169	0	NA	3895	1
cg25925593	16	46666648	0.10222	0.0905199	0.2587905095276324	0	NA	3894	1
cg25925605	16	12278223	0.578204	0.272652	0.03394986600554184	0	NA	3895	1
cg25925691	14	76087437	2.56731e-4	0.400809	0.9994889294223125	0	NA	3895	1
cg25925926	11	111553032	0.0206621	0.163278	0.8993001160461322	0	NA	3857	1
cg25926001	2	88353768	0.0430575	0.221891	0.8461383144061099	0	NA	3896	1
cg25926078	12	6307435	-0.138143	0.323038	0.668915426363585	0	NA	3889	1
cg25926086	17	55733039	-0.522551	0.300772	0.08232261592200614	0	NA	3892	1
cg25926156	11	17707851	-0.0779889	0.0984816	0.4284111653365044	0	NA	3897	1
cg25926205	17	59386993	0.163804	0.31265	0.6003332669420254	0	NA	3885	1
cg25926500	20	57169288	0.00283012	0.177648	0.9872893950992631	0	NA	3897	1
cg25926513	20	16711815	0.00957447	0.113403	0.9327155744828882	0	NA	3897	1
cg25926549	4	8007531	-0.137014	0.15692	0.3825837479752348	0	NA	3889	1
cg25926697	3	194311366	-0.0110554	0.354238	0.9751028933871679	0	NA	3894	1
cg25926804	8	129948314	0.363783	0.312837	0.2448897252081381	0	NA	3897	1
cg25926917	1	225530668	-0.0830635	0.0835075	0.3198904105125962	0	NA	3897	1
cg25926942	21	43594585	0.20838399999999999	0.260866	0.42439696632424795	0	NA	3896	1
cg25926955	3	194862233	0.645929	0.267284	0.015664534188363746	0	NA	3897	1
cg25927218	20	39934961	-0.122053	0.15797	0.4397389904184087	0	NA	3869	1
cg25927238	10	70846024	-0.0885583	0.376169	0.813881538955345	0	NA	3896	1
cg25927309	16	56437105	-0.547229	0.217562	0.011893842067768336	0	NA	3896	1
cg25927344	11	74788636	0.437046	0.239136	0.067608948611457	0	NA	3893	1
cg25927524	1	26446760	0.0675248	0.258676	0.7940616102230188	0	NA	3896	1
cg25927771	11	65061627	0.174044	0.338172	0.6067898061232881	0	NA	3893	1
cg25927838	2	183807007	-0.00498023	0.0886995	0.9552245301788549	0	NA	3807	1
cg25928062	17	76319530	-0.0733642	0.319506	0.8183889316411656	0	NA	3897	1
cg25928100	18	29851693	-0.00451524	0.139963	0.9742645164076794	0	NA	3897	1
cg25928352	12	63400531	-0.016411	0.24314700000000003	0.9461883193261698	0	NA	3896	1
cg25928446	1	159172768	-0.459684	0.276083	0.0959085609969225	0	NA	3894	1
cg25928604	14	84215470	-0.181051	0.163519	0.26820016321683804	0	NA	3813	1
cg25928657	8	127601456	0.0975327	0.295249	0.7411427001630018	0	NA	3896	1
cg25928750	8	82192940	-0.242039	0.953061	0.7995267617324914	0	NA	3894	1
cg25928850	1	34480215	0.0805213	0.205714	0.6954842027098895	0	NA	3896	1
cg25928977	5	121495187	0.365618	0.296245	0.21713791843970895	0	NA	3896	1
cg25929080	11	7461796	0.166243	0.207606	0.42326943002964756	0	NA	3893	1
cg25929111	14	63645990	-0.448513	0.391879	0.2524084218281934	0	NA	3890	1
cg25929113	6	22343839	-0.0245837	0.214816	0.9088884276620366	0	NA	3892	1
cg25929204	3	11646490	-0.534229	0.264366	0.04330118296447628	0	NA	3814	1
cg25929234	17	14917317	-0.224689	0.24154400000000004	0.35225731660357856	0	NA	3895	1
cg25929253	4	36211731	-0.0916644	0.177403	0.6053645338664997	0	NA	3893	1
cg25929351	14	38070469	-0.0382893	0.108797	0.7248881970389073	0	NA	3897	1
cg25929382	17	54228062	0.329387	0.279414	0.23845818683811407	0	NA	3897	1
cg25929860	6	130211986	0.218669	0.207939	0.2929823405218895	0	NA	3897	1
cg25929956	9	136446458	0.398438	0.193251	0.03923018773820396	0	NA	3892	1
cg25930258	6	36690778	0.200934	0.340117	0.5546684702418556	0	NA	3896	1
cg25930287	3	150167561	-0.35258900000000004	0.189305	0.06252636904959528	0	NA	3896	1
cg25930405	1	33821201	-0.040315	0.353596	0.9092264585526469	0	NA	3894	1
cg25930412	11	64856487	0.042973	0.329234	0.8961517198091665	0	NA	3894	1
cg25930602	2	134180344	0.0555112	0.0903527	0.5389619954566015	0	NA	3895	1
cg25930687	7	24766168	-0.314309	0.350171	0.3694056768634433	0	NA	3894	1
cg25930704	14	68162585	-0.34558	1.44255	0.8106699142558096	0	NA	3897	1
cg25931201	1	6350405	0.10725799999999999	0.303396	0.7236950650750984	0	NA	3897	1
cg25931279	9	33211657	-0.24855899999999997	0.315376	0.43061749189609083	0	NA	3895	1
cg25931714	5	168012356	0.131605	0.668751	0.8439901324913217	0	NA	3892	1
cg25931721	12	120449805	0.210387	0.197082	0.2857416137555249	0	NA	3886	1
cg25931836	12	16084863	-0.173245	0.154442	0.2619696141207674	0	NA	3797	1
cg25931868	18	32531847	0.61612	0.206166	0.0028038205635159364	0	NA	3897	1
cg25932012	12	58062823	-0.173368	0.155435	0.2646906209777939	0	NA	3895	1
cg25932018	9	125652499	0.178428	0.213053	0.40232182916326653	0	NA	3896	1
cg25932019	9	5430931	0.038925800000000003	0.261981	0.8818830583904497	0	NA	3896	1
cg25932097	10	89381759	0.325606	0.261218	0.2125840312379658	0	NA	3892	1
cg25932329	19	14524169	-0.472927	0.43288299999999996	0.2746110335426275	0	NA	3896	1
cg25932443	1	39005813	-0.103801	0.0812792	0.20156983876772988	0	NA	3866	1
cg25932451	12	110453166	0.8000040000000002	1.09464	0.46487839344271603	0	NA	3888	1
cg25932741	3	139304701	0.05707539999999999	0.233199	0.8066501942012061	0	NA	3889	1
cg25932817	8	61619997	0.0019499100000000002	0.190538	0.9918348259761177	0	NA	3890	1
cg25932959	1	229504522	-0.332987	0.246392	0.17655063560840686	0	NA	3894	1
cg25933017	15	42150832	0.116733	0.454333	0.7972307342348406	0	NA	3897	1
cg25933167	6	159083790	0.228165	0.372654	0.5403588944357781	0	NA	3888	1
cg25933176	10	124268174	-0.14783799999999997	0.133414	0.267812330405757	0	NA	3894	1
cg25933178	6	109156575	-0.23117300000000002	1.12189	0.8367465872976821	0	NA	3897	1
cg25933196	14	90778944	0.0861263	0.16119	0.5931233364084663	0	NA	3823	1
cg25933401	16	83841317	-0.484766	0.379069	0.20095582067893927	0	NA	3896	1
cg25933456	6	166190100	0.197307	0.12043400000000001	0.10135916612790055	0	NA	3897	1
cg25933464	1	100315494	0.8523399999999999	0.883242	0.3345383073698342	0	NA	3877	1
cg25933491	5	10441269	0.48589999999999994	0.425063	0.25298683441162445	0	NA	3894	1
cg25933511	15	42483955	0.0994832	0.261928	0.7040855338544342	0	NA	3897	1
cg25933547	1	78079493	0.18468299999999999	0.199618	0.3548711940108608	0	NA	3878	1
cg25933645	4	5711255	-0.157588	0.17725	0.3739644222750851	0	NA	3889	1
cg25933692	15	40561855	0.0115529	0.255713	0.9639645006493127	0	NA	3887	1
cg25933772	4	113803914	-0.24139899999999997	0.173486	0.1640856834096117	0	NA	3840	1
cg25933842	2	58120056	-0.135786	0.139571	0.3306123566650982	0	NA	3751	1
cg25934073	3	24726387	0.0652548	0.244098	0.7892148327981061	0	NA	3897	1
cg25934095	6	7301954	0.10595599999999998	0.21655	0.6246355809154206	0	NA	3894	1
cg25934166	8	110098836	-0.0417675	0.131098	0.7500317208372069	0	NA	3875	1
cg25934177	9	139436171	-0.0797897	0.325771	0.8065139386558997	0	NA	3895	1
cg25934200	11	131618158	-0.455691	0.277219	0.10021870814862359	0	NA	3894	1
cg25934308	16	68862967	-0.343001	0.327275	0.29461495688167355	0	NA	3896	1
cg25934361	2	153242014	-0.083155	0.353228	0.8138870175467399	0	NA	3896	1
cg25934437	6	149440092	0.0329491	0.156425	0.8331695041067833	0	NA	3878	1
cg25934615	5	156644040	-0.134561	0.220108	0.5409739880895365	0	NA	3894	1
cg25934664	3	69789597	0.0220137	0.384473	0.9543406193491332	0	NA	3892	1
cg25934822	9	119946643	-0.0733933	0.1909	0.7006379799362077	0	NA	3887	1
cg25934839	3	138065225	0.0304552	0.193466	0.8749147390994483	0	NA	3892	1
cg25934917	16	31037708	0.246494	0.180128	0.17117501660761059	0	NA	3895	1
cg25934969	2	189980969	-0.0451793	0.242174	0.8520078378066709	0	NA	3884	1
cg25934995	10	21530462	0.306678	0.23370900000000003	0.1894453728697175	0	NA	3896	1
cg25934997	5	149995703	-0.013072300000000002	0.194937	0.9465346531262239	0	NA	3896	1
cg25935176	3	187388389	0.043736	0.11163	0.6952101918325473	0	NA	3896	1
cg25935178	1	159869902	0.0371367	0.112061	0.7403444905794192	0	NA	3891	1
cg25935213	5	158394543	0.0929434	0.211479	0.6603048331174951	0	NA	3896	1
cg25935349	10	131130708	-0.228012	0.30877	0.46023947918851565	0	NA	3893	1
cg25935501	10	74334502	0.0647986	0.266981	0.8082311005050955	0	NA	3897	1
cg25935597	16	28845622	0.35286800000000007	0.205711	0.08627961925560809	0	NA	3896	1
cg25935754	7	1925202	0.452251	0.267795	0.09125862000985278	0	NA	3897	1
cg25935813	14	23541335	-0.0373495	0.185509	0.8404364451034068	0	NA	3897	1
cg25935834	17	36571512	0.807704	0.353694	0.02239365585665984	0	NA	3897	1
cg25935976	3	149364005	0.203519	0.271587	0.4536345607690587	0	NA	3895	1
cg25935979	11	94307552	0.0532616	0.17864	0.7655883225260172	0	NA	3870	1
cg25936055	17	11831653	-0.0652148	0.0966995	0.5000527230766607	0	NA	3893	1
cg25936057	16	5002478	-0.0913756	0.1288	0.4780527828197188	0	NA	3886	1
cg25936119	3	63897371	0.378665	1.15562	0.7431592291777063	0	NA	3897	1
cg25936219	17	71184090	0.062297700000000004	0.3135220000000001	0.8424952317751024	0	NA	3896	1
cg25936510	11	22353524	-0.0962426	0.0856299	0.2610398173806583	0	NA	3789	1
cg25936608	9	132518375	0.0235125	0.187913	0.9004250724912668	0	NA	3894	1
cg25936635	3	186232192	-0.0811063	0.163961	0.6208343209096222	0	NA	3897	1
cg25936819	11	66887316	0.21729999999999997	1.61788	0.8931562060067902	0	NA	3896	1
cg25936841	12	110764188	-0.33052	0.317048	0.2971836378585513	0	NA	3896	1
cg25936864	1	17900883	0.130348	0.287068	0.6497808688288353	0	NA	3896	1
cg25936889	19	52073990	0.0566858	0.0732631	0.4390909464820328	0	NA	3897	1
cg25937003	3	72309147	0.055896299999999996	0.286309	0.845212364061259	0	NA	3897	1
cg25937046	18	21140643	0.111991	0.196758	0.5692330208752963	0	NA	3893	1
cg25937052	4	41649731	0.192574	0.0936492	0.039750368208911036	0	NA	3858	1
cg25937056	3	123136530	-0.254511	0.330475	0.4412186750128434	0	NA	3896	1
cg25937233	5	178310090	-0.129688	0.245225	0.596907362858403	0	NA	3894	1
cg25937382	19	14196769	0.369432	0.237184	0.1193338976098761	0	NA	3894	1
cg25937388	21	30928055	-0.308847	0.255301	0.2263799263727792	0	NA	3897	1
cg25937438	2	73207048	0.176371	0.149457	0.2379689745560143	0	NA	3881	1
cg25937550	4	77502712	-0.195925	0.284111	0.4904412188445337	0	NA	3893	1
cg25937919	1	210614432	0.304066	0.271943	0.263514029539608	0	NA	3892	1
cg25937938	1	21616890	1.07827	0.9652719999999999	0.2639672280245308	0	NA	3831	1
cg25938039	2	207664057	-0.532398	0.465471	0.2527134784489729	0	NA	3890	1
cg25938092	2	20227727	-0.218584	0.206814	0.2905521890770963	0	NA	3894	1
cg25938320	22	38075720	0.0822554	0.23276500000000003	0.7238006653738551	0	NA	3895	1
cg25938591	3	169342306	0.0973791	0.350436	0.7811045991590297	0	NA	3897	1
cg25938608	18	78012216	-0.0717914	0.225259	0.749949447076275	0	NA	3891	1
cg25938702	10	2113944	-0.23392	0.173046	0.17644592937561224	0	NA	3895	1
cg25938715	19	2108777	0.24693300000000004	0.35106	0.4818111278211582	0	NA	3891	1
cg25938816	13	46257403	0.227899	0.219155	0.29838696566299766	0	NA	3895	1
cg25939141	1	182643285	-0.0988006	0.293233	0.7361655424846574	0	NA	3891	1
cg25939196	17	7299518	0.534321	0.340956	0.11708525152393584	0	NA	3893	1
cg25939212	5	151084781	0.132985	0.180905	0.4622727555619874	0	NA	3892	1
cg25939238	18	6967140	0.261088	0.188838	0.1667866048393215	0	NA	3893	1
cg25939391	17	76141553	-0.445851	0.312544	0.15371762146542892	0	NA	3890	1
cg25939488	1	69716492	0.156581	0.218749	0.47411353740460654	0	NA	3894	1
cg25939505	15	74693354	0.413575	0.26192	0.11433314965107579	0	NA	3897	1
cg25939785	6	74103661	-0.382902	0.36765	0.29765046114091787	0	NA	3896	1
cg25939954	13	75878038	-0.00518106	0.333989	0.9876231792359256	0	NA	3895	1
cg25940196	14	33654069	0.324419	0.199579	0.10405250569716841	0	NA	3897	1
cg25940201	20	49490434	-0.490985	0.330054	0.1368590761237057	0	NA	3894	1
cg25940241	13	84457728	-8.93505e-4	0.140917	0.9949409292877816	0	NA	3876	1
cg25940356	4	7261598	-0.266129	0.232448	0.2522518586886236	0	NA	3896	1
cg25940396	20	31644484	0.105713	0.252362	0.675293392653477	0	NA	3896	1
cg25940689	9	4879780	0.272841	0.333457	0.4132318963525534	0	NA	3893	1
cg25940713	17	8094115	-0.0640765	0.206662	0.756519449770384	0	NA	3894	1
cg25940746	2	174856441	-0.254878	0.213214	0.23192715112027998	0	NA	3895	1
cg25940769	2	46294020	0.643803	0.282264	0.022557082164628983	0	NA	3893	1
cg25940801	2	47141937	0.13189	0.106703	0.21644082569103273	0	NA	3896	1
cg25940905	22	45477561	-0.0318736	0.231061	0.8902842605198706	0	NA	3894	1
cg25940917	1	211930040	0.0679449	0.283653	0.8106905451958077	0	NA	3896	1
cg25940925	11	61071396	0.375166	0.34157	0.2720483761492677	0	NA	3895	1
cg25940974	17	10198627	-0.134055	0.16393	0.4134956248910641	0	NA	3897	1
cg25941061	11	11001248	-0.625906	0.469267	0.1822710349036956	0	NA	3889	1
cg25941228	17	7245324	-0.0619771	0.332437	0.8521055158723831	0	NA	3896	1
cg25941401	1	206328938	0.308135	0.456418	0.49960220055920995	0	NA	3893	1
cg25941520	14	68035891	-0.021076	0.323107	0.9479915398041945	0	NA	3893	1
cg25941529	10	86297404	0.361788	0.526395	0.4918976288126165	0	NA	3896	1
cg25941598	15	38839973	-0.340079	0.294301	0.24786599359165862	0	NA	3892	1
cg25941963	10	5987798	0.295133	0.248524	0.23501340528633757	0	NA	3892	1
cg25942050	21	40266078	0.04204159999999999	0.288967	0.8843245811325402	0	NA	3897	1
cg25942111	9	36136796	1.11314	0.916644	0.22460853731871364	0	NA	3868	1
cg25942130	2	218464799	0.0836555	0.276415	0.7621607411463679	0	NA	3894	1
cg25942133	15	90818149	0.0800619	0.234145	0.7324013217611116	0	NA	3869	1
cg25942198	17	72808738	0.212088	0.256128	0.40763950968053514	0	NA	3895	1
cg25942381	10	118304884	0.0147196	0.167557	0.9299972369088545	0	NA	3888	1
cg25942539	13	89539539	0.0166537	0.274821	0.9516790851434931	0	NA	3892	1
cg25942611	1	66999933	0.245554	0.138439	0.07610711334544003	0	NA	3897	1
cg25942692	12	12202221	0.0951862	0.262212	0.7165956425811957	0	NA	3887	1
cg25943059	1	28318648	0.231046	0.305984	0.45019392122608987	0	NA	3896	1
cg25943091	5	1368733	0.33148300000000003	0.24415	0.17455818820722105	0	NA	3897	1
cg25943243	3	25550707	0.279775	0.261154	0.2840333209263787	0	NA	3897	1
cg25943431	12	28179902	-0.202843	0.179946	0.2596394466361169	0	NA	3894	1
cg25943452	21	32649155	-0.505787	0.301995	0.09396972638687101	0	NA	3896	1
cg25943763	1	226884962	-0.14617	0.228458	0.5222953136820709	0	NA	3895	1
cg25943804	11	115498698	-0.0185385	0.104558	0.85926999688848	0	NA	3896	1
cg25943967	16	29984799	-0.565068	0.657075	0.38980288491181464	0	NA	3897	1
cg25944004	7	4901745	-0.130832	0.122257	0.28455668678366075	0	NA	3890	1
cg25944006	16	31280089	-0.0468734	0.265151	0.8596811808801418	0	NA	3897	1
cg25944011	18	1846748	0.00302207	0.139076	0.9826636281527712	0	NA	3828	1
cg25944219	10	114043253	-0.275705	0.10894199999999998	0.011381884132353928	0	NA	3896	1
cg25944311	8	27631138	-0.167602	0.144999	0.24772867603890816	0	NA	3895	1
cg25944416	3	5162918	-0.182875	0.293678	0.5334778570168682	0	NA	3897	1
cg25944509	19	51290811	0.0481401	0.32243700000000003	0.8813162890555248	0	NA	3894	1
cg25944726	8	58890559	-0.0160102	0.226872	0.9437405383160059	0	NA	3895	1
cg25944895	15	47615933	0.141555	0.159076	0.3735423113469534	0	NA	3885	1
cg25945097	11	104596531	0.0771579	0.212495	0.7165267906020556	0	NA	3876	1
cg25945180	8	115604546	-0.0985745	0.15774	0.5320251496716231	0	NA	3896	1
cg25945207	3	190418937	-0.0495088	0.185648	0.7897147603937857	0	NA	3897	1
cg25945322	11	73802588	-0.306129	0.22743	0.17829086071918515	0	NA	3895	1
cg25945356	15	78123017	-0.150868	0.324415	0.6418982903513615	0	NA	3894	1
cg25945533	19	40883570	0.376763	0.31615999999999994	0.23338494260589712	0	NA	3896	1
cg25945562	8	123840744	0.497868	0.315874	0.11498890793674686	0	NA	3895	1
cg25945619	15	97624981	0.146128	0.286134	0.6095626920044888	0	NA	3893	1
cg25945659	2	202591000	-0.229434	0.197743	0.2459415100791178	0	NA	3892	1
cg25945727	1	216740752	-0.533618	0.20834	0.010428593557533122	0	NA	3893	1
cg25945989	1	68650029	0.195375	0.186422	0.29462688254983793	0	NA	3894	1
cg25945990	9	80572790	0.343935	0.279501	0.21849785049732084	0	NA	3893	1
cg25945996	11	30343258	0.054836499999999996	0.315095	0.8618405955301432	0	NA	3897	1
cg25946205	19	13929080	0.204898	0.0932142	0.02793902502337578	0	NA	3895	1
cg25946267	3	50480833	-0.603475	0.358873	0.09264958660579492	0	NA	3892	1
cg25946573	10	44788120	-0.0484343	0.104676	0.6435745228942733	0	NA	3894	1
cg25946714	15	80137212	0.10593100000000001	0.303291	0.7268852511874381	0	NA	3893	1
cg25946752	8	50204309	-1.04035	1.09465	0.3419115310714316	0	NA	3897	1
cg25946962	14	105319805	-0.140977	0.111616	0.20656988741022242	0	NA	3893	1
cg25946984	19	35433547	-0.150793	0.250836	0.5477322812513541	0	NA	3892	1
cg25947141	7	101566737	0.169194	0.23749	0.4762011523144049	0	NA	3893	1
cg25947301	10	114446451	-0.396491	0.322258	0.21856505809530097	0	NA	3894	1
cg25947311	3	14167113	0.28029	1.01841	0.7831448085501788	0	NA	3891	1
cg25947581	5	124688089	-0.112921	0.153092	0.46075620227074565	0	NA	3893	1
cg25947751	16	2948892	-0.225646	0.281972	0.42357026562833605	0	NA	3893	1
cg25947840	20	30168762	0.264304	0.210736	0.2097712014975326	0	NA	3884	1
cg25947890	9	139403372	-0.149711	0.29913	0.6167314458260278	0	NA	3895	1
cg25947979	20	35465837	-0.0783898	0.268013	0.7699157765171011	0	NA	3897	1
cg25948000	3	27700426	-0.012554	0.286702	0.965073690505576	0	NA	3896	1
cg25948093	19	44249408	-0.04427	0.314291	0.8879831320637861	0	NA	3894	1
cg25948286	13	44185515	-0.179955	0.177809	0.31150500097601036	0	NA	3883	1
cg25948313	19	36236739	0.852426	1.45732	0.5585967178488511	0	NA	3896	1
cg25948528	9	108409154	0.192915	0.337393	0.5674701639634911	0	NA	3895	1
cg25948592	20	42159408	0.230628	0.303325	0.4470555752764494	0	NA	3896	1
cg25948681	7	156153863	-0.142559	0.123263	0.247458988467485	0	NA	3895	1
cg25948798	19	2268062	-0.11499900000000002	0.33305199999999996	0.7298775488873457	0	NA	3897	1
cg25948799	16	75129257	0.4870070000000001	0.3303360000000001	0.14040683543962462	0	NA	3894	1
cg25948801	11	72980146	0.0656447	0.14404	0.6485774018218404	0	NA	3896	1
cg25948892	21	30512861	-0.0651814	0.269722	0.809042530338007	0	NA	3892	1
cg25948898	2	234198667	-0.578622	0.396892	0.14487286441125372	0	NA	3895	1
cg25948926	20	18447201	0.301504	0.192465	0.11722239902958821	0	NA	3895	1
cg25949175	20	49526868	0.697167	0.245175	0.004461422076862796	0	NA	3896	1
cg25949178	20	45761645	0.189826	0.271138	0.48385959046116306	0	NA	3897	1
cg25949185	1	211879216	0.0995637	0.136239	0.4649002527770577	0	NA	3895	1
cg25949191	1	168051566	0.0913442	0.786684	0.9075630255784671	0	NA	3886	1
cg25949445	9	97682715	0.40408199999999994	0.30848	0.1902252273899685	0	NA	3896	1
cg25949448	20	57724335	-0.297848	0.287035	0.29942308104764853	0	NA	3895	1
cg25949491	13	30288273	-0.182797	0.180962	0.3124281005082482	0	NA	3885	1
cg25949669	10	96371581	0.9710259999999998	0.31585	0.002109784536492634	0	NA	3895	1
cg25949769	11	69577174	0.0994836	0.0961011	0.30057677580399467	0	NA	3894	1
cg25949837	22	35706091	0.0480056	0.340586	0.8879094344516317	0	NA	3897	1
cg25949858	16	56554106	1.66474	1.25602	0.18503558955505497	0	NA	3896	1
cg25949954	3	72207452	-0.105389	0.32571199999999995	0.7462673971594573	0	NA	3870	1
cg25950113	16	31450560	0.130127	0.274035	0.6348900414059234	0	NA	3896	1
cg25950380	18	3454177	-0.718714	0.994566	0.46990057641474303	0	NA	3891	1
cg25950438	14	34077154	-0.0836185	0.177411	0.6374076173296108	0	NA	3860	1
cg25950586	5	171274078	0.063106	0.271774	0.816382457137865	0	NA	3896	1
cg25950643	2	6496796	0.0673652	0.236931	0.7761619972528911	0	NA	3863	1
cg25950658	22	48747800	0.350168	0.287796	0.22370964163003712	0	NA	3896	1
cg25950704	8	17739686	-0.162958	0.226539	0.4719329900728424	0	NA	3895	1
cg25950757	7	50905796	-0.296046	0.351379	0.3994935024109825	0	NA	3895	1
cg25950792	22	26797949	-0.545783	0.380861	0.1518509439734589	0	NA	3896	1
cg25950899	7	44103779	0.0894181	0.179424	0.618228929078215	0	NA	3896	1
cg25950903	15	96370894	-0.401925	0.25708	0.1179529370831814	0	NA	3896	1
cg25950936	8	26279953	-0.383321	0.328693	0.24353454762237656	0	NA	3897	1
cg25951097	20	47796608	-0.170425	0.513235	0.739843679877906	0	NA	3897	1
cg25951185	2	62220632	0.17853800000000003	0.147644	0.22656813258691416	0	NA	3896	1
cg25951285	1	202182175	-0.0438099	0.225375	0.8458731118904722	0	NA	3895	1
cg25951472	14	64320862	0.329976	0.668815	0.6217482779689514	0	NA	3896	1
cg25951738	5	59835578	-0.0698442	0.249611	0.7796216005871588	0	NA	3887	1
cg25951771	3	10612375	-0.166235	0.268405	0.5356898286907539	0	NA	3897	1
cg25952029	17	74349691	-1.28207	1.17799	0.27643890820680295	0	NA	3869	1
cg25952082	1	32223537	-0.505093	0.346054	0.14440593442929822	0	NA	3897	1
cg25952103	22	48256074	-0.09744369999999998	0.137825	0.4795600526183833	0	NA	3892	1
cg25952208	17	71067710	0.0353653	0.376302	0.9251241194011054	0	NA	3897	1
cg25952292	3	8487684	0.0777929	0.207359	0.707541126708787	0	NA	3895	1
cg25952496	1	42053766	-0.0022472600000000005	0.359237	0.9950087480867952	0	NA	3893	1
cg25952512	10	86211963	0.23950700000000003	0.152715	0.11680492617085785	0	NA	3890	1
cg25952573	7	87105236	-0.257791	0.312977	0.4101248482700345	0	NA	3872	1
cg25952661	6	49614059	-0.00972709	0.369169	0.9789792831909968	0	NA	3897	1
cg25952784	18	38975700	-0.0441158	0.212319	0.835400167758194	0	NA	3893	1
cg25952881	8	37401945	-0.0346523	0.0762482	0.6494926508342067	0	NA	3896	1
cg25953222	6	42947211	0.684757	1.41656	0.6288158094787146	0	NA	3897	1
cg25953521	1	8243047	0.450008	0.265401	0.08996589616075966	0	NA	3896	1
cg25953592	2	10173677	0.320701	0.305887	0.29444069938109585	0	NA	3896	1
cg25953699	5	36752302	0.0532543	0.0894189	0.5514693552546128	0	NA	3896	1
cg25953715	10	68375590	0.030919200000000004	0.223114	0.8897818293077909	0	NA	3884	1
cg25953919	6	505728	0.545595	0.369553	0.13984601665244453	0	NA	3895	1
cg25953970	2	152329613	-0.119468	0.157137	0.4470876842793856	0	NA	3867	1
cg25954010	12	21911404	-0.0686219	0.188078	0.715216863236313	0	NA	3897	1
cg25954143	5	39775235	0.158546	0.213607	0.45794664407421787	0	NA	3897	1
cg25954266	12	119526763	0.470474	0.200178	0.018759381599063693	0	NA	3897	1
cg25954315	12	4257682	0.113035	0.446727	0.8002456063898811	0	NA	3896	1
cg25954336	20	1151260	0.224356	0.317091	0.4792281552085273	0	NA	3892	1
cg25954358	3	21062387	0.0156591	0.144169	0.913506850172752	0	NA	3897	1
cg25954397	19	47274437	0.00406051	0.146633	0.9779080819328436	0	NA	3893	1
cg25954484	3	42676668	-0.311097	0.164686	0.05888764183764652	0	NA	3889	1
cg25954490	11	61373692	-0.262859	0.151216	0.08215770177490038	0	NA	3897	1
cg25954600	11	63923990	0.367657	0.326488	0.26012466769065545	0	NA	3895	1
cg25954639	16	2474131	0.144011	0.337395	0.6695016595718262	0	NA	3897	1
cg25954675	10	8303362	0.120224	0.356381	0.7358554625637693	0	NA	3895	1
cg25954993	18	47834705	-0.675299	0.742593	0.3631497331822813	0	NA	3896	1
cg25955013	16	51360203	0.0217343	0.110926	0.8446609420213633	0	NA	3894	1
cg25955144	1	65489779	0.43127	0.256564	0.09277357768134802	0	NA	3890	1
cg25955267	2	169770161	0.412009	0.136509	0.0025429617312465935	0	NA	3866	1
cg25955289	3	12088210	0.15542	0.1405	0.2686433508445997	0	NA	3896	1
cg25955330	8	134714830	-0.054799600000000004	0.0916006	0.5496764761729234	0	NA	3711	1
cg25955365	2	12213775	0.184454	0.218187	0.3978908439436226	0	NA	3896	1
cg25955475	14	74390121	-0.112975	0.223685	0.6135146416300755	0	NA	3896	1
cg25955583	13	39394346	-0.274938	0.226415	0.22462936614798332	0	NA	3894	1
cg25955624	2	1628528	-0.0441347	0.179422	0.8056956590382525	0	NA	3893	1
cg25955808	12	104970618	0.117735	0.358306	0.7424672290391827	0	NA	3896	1
cg25955818	16	71916669	-0.0767034	0.268775	0.7753519154448922	0	NA	3886	1
cg25956080	22	38276889	-0.0630947	0.306141	0.8367152484624587	0	NA	3896	1
cg25956276	3	43104464	-0.328421	0.230505	0.1542181884850407	0	NA	3896	1
cg25956481	6	136231018	-0.0346395	0.175879	0.8438660828868627	0	NA	3892	1
cg25956615	2	39005262	-2.01346	0.978086	0.039535301773667625	0	NA	3895	1
cg25956624	15	52225521	-0.168383	0.343133	0.6236229028196787	0	NA	3892	1
cg25956820	1	221130763	0.00316294	0.254009	0.9900649355854894	0	NA	3896	1
cg25956844	3	179370364	-0.45218499999999995	0.589171	0.44278806847586566	0	NA	3881	1
cg25956901	19	17829678	-0.0677229	0.182719	0.7109059710713034	0	NA	3896	1
cg25957147	15	75257147	-0.069765	0.1763	0.6923134241435929	0	NA	3896	1
cg25957194	10	64509365	0.0672376	0.264865	0.79960671921599	0	NA	3895	1
cg25957222	5	159188721	-0.0223104	0.30314	0.9413305191035031	0	NA	3894	1
cg25957240	10	15210536	-0.567316	0.786705	0.4708299857486882	0	NA	3875	1
cg25957379	15	66234897	-0.153661	0.29489	0.6023117069983055	0	NA	3897	1
cg25957478	4	12848009	-0.05573680000000001	0.141123	0.6928783706055386	0	NA	3888	1
cg25957505	12	395741	0.0388711	0.184851	0.8334464769010211	0	NA	3894	1
cg25957642	18	46523488	0.558992	0.23688	0.018284253932780246	0	NA	3894	1
cg25957677	4	55147657	0.237186	0.190282	0.21258187836684897	0	NA	3897	1
cg25957688	2	233286290	0.134929	0.180072	0.45367289277216316	0	NA	3895	1
cg25957701	18	13419019	-0.344246	0.332882	0.30107154939389225	0	NA	3892	1
cg25957804	10	88106351	0.37381	0.284724	0.18922154672092503	0	NA	3895	1
cg25958023	13	114740414	-0.140586	0.287316	0.6246237008368094	0	NA	3893	1
cg25958061	9	75752435	-0.131123	0.167993	0.4350809946881032	0	NA	3874	1
cg25958487	10	88230819	0.239876	0.291766	0.41099039426358086	0	NA	3895	1
cg25958540	14	23004483	-0.396703	0.259075	0.1257129519728516	0	NA	3897	1
cg25958574	6	143765001	-0.580919	0.285291	0.041726946011405995	0	NA	3893	1
cg25958750	3	189970214	0.440945	0.149712	0.003226538772408607	0	NA	3819	1
cg25958850	16	58329135	-0.21061499999999997	0.228139	0.35590966868520657	0	NA	3897	1
cg25958926	6	111804266	-1.6023	1.22363	0.1903770680823472	0	NA	3887	1
cg25958965	18	57254898	0.0215546	0.218644	0.9214693009384105	0	NA	3894	1
cg25959035	12	115304275	-0.073433	0.217814	0.7360141750763168	0	NA	3885	1
cg25959317	2	208920201	0.221269	0.150574	0.14169630921306486	0	NA	3770	1
cg25959325	1	40358675	0.194023	0.63453	0.7597764573648917	0	NA	3892	1
cg25959440	9	34328782	1.18439	0.947605	0.2113443647084875	0	NA	3896	1
cg25959477	20	47521934	-0.0558228	0.244549	0.8194376176758902	0	NA	3894	1
cg25959488	20	13040655	0.276931	0.241729	0.2519499813747314	0	NA	3892	1
cg25959516	15	39766965	0.00632708	0.342872	0.9852773251973866	0	NA	3888	1
cg25959826	15	101589816	0.186553	0.352236	0.5963719406793684	0	NA	3896	1
cg25959967	10	54059031	0.364416	0.284153	0.19967991712111552	0	NA	3895	1
cg25960076	3	127467665	0.123168	0.370874	0.7398122341708033	0	NA	3892	1
cg25960196	1	161130207	-0.309181	0.32633	0.3434100826456989	0	NA	3894	1
cg25960334	1	61869210	0.0357665	0.176777	0.8396622435803001	0	NA	3882	1
cg25960366	9	71764492	-0.0718212	0.188741	0.703553654590499	0	NA	3894	1
cg25960382	17	27417916	-0.542688	0.348212	0.1191150414543663	0	NA	3895	1
cg25960393	8	9106559	0.0506566	0.0385268	0.18856348658584593	0	NA	3897	1
cg25960583	10	86726333	0.0993697	0.211171	0.6379513443758258	0	NA	3894	1
cg25960632	1	17446318	-0.129445	0.763387	0.8653509276373407	0	NA	3896	1
cg25961012	1	46986372	-0.0424721	0.191305	0.8243041578936932	0	NA	3893	1
cg25961021	2	16383676	0.263401	0.332974	0.4289114547801732	0	NA	3895	1
cg25961123	7	22331815	0.0231949	0.22668299999999997	0.9185002458700576	0	NA	3894	1
cg25961246	10	117061389	-0.148381	0.148143	0.31653365343904505	0	NA	3775	1
cg25961303	1	160634205	-0.309465	0.276998	0.26390444647793765	0	NA	3893	1
cg25961336	12	125549704	-0.00321468	1.31599	0.9980509418848139	0	NA	3883	1
cg25961338	20	36372491	-0.0519446	0.118217	0.6603714188841425	0	NA	3778	1
cg25961397	10	126831129	-0.12396000000000001	0.214937	0.5641237995446013	0	NA	3896	1
cg25961428	10	105539407	0.250655	0.465925	0.5905957927431821	0	NA	3894	1
cg25961438	16	74767534	0.12811	0.269418	0.6344260283982488	0	NA	3897	1
cg25961533	7	69849999	0.00625806	0.24437800000000004	0.9795699131231368	0	NA	3889	1
cg25961674	1	28970115	-1.10489	0.802686	0.16866969293833997	0	NA	3889	1
cg25961702	7	112125811	-0.0250601	0.213356	0.9064981239813961	0	NA	3883	1
cg25961805	4	120962955	-0.11597999999999999	0.0978886	0.23609012222784886	0	NA	3871	1
cg25961956	17	59078465	-0.042403500000000004	0.138089	0.7587872764745525	0	NA	3848	1
cg25962009	6	139191352	-0.26439	0.237632	0.2658791090367402	0	NA	3897	1
cg25962137	20	48130755	0.138062	0.259839	0.5951854692357109	0	NA	3894	1
cg25962202	4	105670705	0.0553969	0.189644	0.7702025567174682	0	NA	3896	1
cg25962286	2	172968752	-1.40243	0.782049	0.0729287422044955	0	NA	3866	1
cg25962332	18	55254476	-0.101534	0.24116499999999996	0.6737443783457323	0	NA	3896	1
cg25962383	16	87714449	0.15975	0.212639	0.4524882035980053	0	NA	3896	1
cg25962624	5	54442604	0.300587	0.6161919999999999	0.625681690935893	0	NA	3890	1
cg25962682	1	234349999	0.506313	0.879869	0.5649928494773063	0	NA	3896	1
cg25962755	19	2907000	0.31778	0.275459	0.24864856741892083	0	NA	3896	1
cg25962907	18	9482694	-0.122139	0.176941	0.4900175309197319	0	NA	3873	1
cg25962947	11	102323538	0.348881	0.215916	0.10613362786362408	0	NA	3891	1
cg25963048	17	40328267	-0.0621763	0.130837	0.6346304953762192	0	NA	3895	1
cg25963061	11	5539174	0.241756	0.265763	0.3629978170081917	0	NA	3897	1
cg25963116	20	35580829	0.19839899999999996	0.271894	0.4655781948754711	0	NA	3892	1
cg25963419	2	102618414	-0.100098	0.154811	0.5179025358503815	0	NA	3896	1
cg25963539	16	89181941	-0.0832272	0.451631	0.8537926924680923	0	NA	3894	1
cg25963583	14	65539104	0.244475	0.173733	0.15937163672900104	0	NA	3893	1
cg25963609	15	77390691	0.263949	0.305691	0.38788990817737784	0	NA	3888	1
cg25963917	1	175094413	-0.385602	0.297792	0.19536499455462544	0	NA	3875	1
cg25963925	5	124372426	0.248889	0.183079	0.17400013832540462	0	NA	3887	1
cg25964085	3	122700235	-0.321866	0.31373499999999993	0.3049308139307067	0	NA	3891	1
cg25964141	2	121991485	0.29795	0.279875	0.28706494651355907	0	NA	3894	1
cg25964253	19	34508146	0.161645	0.135507	0.2329122978042845	0	NA	3895	1
cg25964299	1	15508314	-0.16382300000000002	0.284439	0.5646481274889523	0	NA	3896	1
cg25964300	4	110220342	0.0432779	0.121614	0.7219433069171695	0	NA	3871	1
cg25964338	17	1049325	0.180106	0.30604999999999993	0.5562064357752662	0	NA	3885	1
cg25964527	22	48948194	0.385987	0.167018	0.02083007638773218	0	NA	3892	1
cg25964609	12	76956058	-0.593282	0.253323	0.019180809462292454	0	NA	3896	1
cg25964791	1	94057247	-0.0516411	0.336742	0.8781182582082311	0	NA	3897	1
cg25964809	22	41731880	0.127546	0.352657	0.7175974977014095	0	NA	3896	1
cg25965079	3	81812228	-0.110199	0.288461	0.7024436273484038	0	NA	3893	1
cg25965299	6	13611333	-0.0792413	0.121194	0.5132158763169298	0	NA	3896	1
cg25965344	1	115629264	0.168533	0.22827400000000003	0.46033667555078106	0	NA	3893	1
cg25965364	19	39096645	0.00275654	0.354837	0.9938017213947246	0	NA	3896	1
cg25965372	11	67230727	0.024553	0.279624	0.9300299165002945	0	NA	3896	1
cg25965425	3	183961939	0.270776	0.388434	0.48574237522322	0	NA	3896	1
cg25965526	1	183274106	0.259811	0.317016	0.4124717208482694	0	NA	3895	1
cg25965539	1	44444692	0.304198	0.954798	0.7500303640219859	0	NA	3866	1
cg25965567	2	187463598	-0.5917290000000001	0.270462	0.02868087705768242	0	NA	3897	1
cg25965586	2	28660562	-0.21109600000000003	0.312786	0.4997459459003834	0	NA	3897	1
cg25965591	8	101684594	-0.0417836	0.14112	0.7671647100614047	0	NA	3738	1
cg25965893	10	6963298	0.19898600000000002	0.205338	0.33251244081579207	0	NA	3895	1
cg25966133	14	23025474	0.196125	1.26326	0.876621807397713	0	NA	3896	1
cg25966197	2	8910959	-0.0328128	0.150994	0.827965247845579	0	NA	3723	1
cg25966232	13	39474429	-0.47996399999999995	0.157347	0.002285720265329097	0	NA	3893	1
cg25966412	4	140217383	0.0807762	0.160591	0.6149689697917431	0	NA	3895	1
cg25966416	10	114171016	-0.361759	0.254712	0.155530019502835	0	NA	3894	1
cg25966498	1	217804446	0.0249913	0.24211400000000002	0.9177874068023206	0	NA	3888	1
cg25966517	3	196946494	0.474024	0.209729	0.02381046356388385	0	NA	3894	1
cg25966587	3	128055376	-0.0548237	0.323272	0.8653325837721385	0	NA	3895	1
cg25966737	5	131555010	-0.361234	0.297903	0.22528686928829153	0	NA	3897	1
cg25966745	9	74341054	-0.210321	0.186181	0.2586200354347917	0	NA	3896	1
cg25966812	15	41101870	0.023195	0.360426	0.9486880359824466	0	NA	3895	1
cg25966829	1	192613150	0.082976	0.186173	0.6558190329102623	0	NA	3871	1
cg25966852	14	64805807	-1.26787	1.02974	0.21822842295898684	0	NA	3892	1
cg25966954	9	90812109	0.144408	0.378768	0.7030124621093142	0	NA	3895	1
cg25967157	15	45814496	0.196525	0.71955	0.7847593665317947	0	NA	3850	1
cg25967324	3	123018142	0.684596	0.330349	0.03823358847740455	0	NA	3892	1
cg25967384	1	220965460	-0.24162400000000003	0.208823	0.24724147066734953	0	NA	3885	1
cg25967669	11	8430496	-0.0718007	0.300863	0.8113776478507151	0	NA	3893	1
cg25967755	8	138117061	0.0919588	0.10189	0.36677529710369355	0	NA	3890	1
cg25967799	17	40294527	0.272037	0.193448	0.159648750792748	0	NA	3896	1
cg25967895	1	110715900	-0.34499	0.327435	0.29205981688297605	0	NA	3897	1
cg25967975	1	211705638	0.052385	0.432551	0.9036062004810972	0	NA	3897	1
cg25968721	16	10674992	-0.0948061	0.183767	0.6059215756477206	0	NA	3896	1
cg25968766	14	97223789	0.012677600000000002	0.150868	0.9330317260351197	0	NA	3888	1
cg25968886	5	145478224	0.0587857	0.156533	0.7072527420069793	0	NA	3897	1
cg25969246	16	49399815	0.0843026	0.293184	0.7736976446751199	0	NA	3895	1
cg25969472	7	25889117	-0.601361	0.386559	0.11978488487700317	0	NA	3894	1
cg25969486	7	30837773	-0.262516	0.314713	0.40419977280061253	0	NA	3897	1
cg25969575	6	150576098	0.129577	0.192509	0.5008863436451209	0	NA	3897	1
cg25969599	1	151883483	0.301646	0.217901	0.16625868401820748	0	NA	3893	1
cg25969650	2	80540071	0.0380631	0.151521	0.8016542557432665	0	NA	3884	1
cg25969661	19	11851188	-0.101552	0.190522	0.5940198681622094	0	NA	3893	1
cg25969810	1	204807013	0.0204364	0.0823598	0.8040294768030867	0	NA	3895	1
cg25969814	15	91685225	-0.213852	0.139453	0.1251512510166849	0	NA	3891	1
cg25969900	16	66959502	-2.11114	0.832324	0.01119858873949281	0	NA	3873	1
cg25970110	7	76899362	0.0200129	0.232499	0.9314049213367082	0	NA	3896	1
cg25970346	5	78595394	0.0819181	0.341716	0.810542926641365	0	NA	3895	1
cg25970358	4	76817505	0.0113736	0.282841	0.9679241172128751	0	NA	3885	1
cg25970372	11	119657649	-0.0152097	0.193393	0.9373137287345532	0	NA	3893	1
cg25970452	1	64127182	0.0481395	0.133165	0.7177237265017906	0	NA	3893	1
cg25970576	10	113704365	-0.0754709	0.20088	0.7071388867224198	0	NA	3888	1
cg25970623	13	47522750	0.548756	0.287903	0.05664440070618671	0	NA	3896	1
cg25970849	7	29647620	0.0628981	0.192957	0.7444474188383912	0	NA	3897	1
cg25970929	21	26933520	-0.20583699999999996	0.187938	0.27341200718693787	0	NA	3894	1
cg25970939	9	101069132	-0.142642	0.231624	0.5380038980711427	0	NA	3896	1
cg25971015	1	197656074	-0.298692	0.220474	0.17549021292920267	0	NA	3897	1
cg25971161	21	43577446	0.0542937	0.302683	0.857643423865524	0	NA	3896	1
cg25971170	10	61513266	0.0315102	0.280704	0.9106218636593663	0	NA	3894	1
cg25971292	2	232558483	-0.87566	0.346564	0.011514289181235112	0	NA	3895	1
cg25971351	1	206967305	0.4377	0.329283	0.1837649309753344	0	NA	3890	1
cg25971402	8	119004929	0.093685	0.157384	0.5516671405875921	0	NA	3893	1
cg25971458	2	164468199	0.302236	0.268353	0.2600543005275972	0	NA	3893	1
cg25971534	13	20755518	-0.12457399999999999	0.221161	0.5732490620607742	0	NA	3897	1
cg25971712	14	73359520	-0.495031	1.05831	0.6399589894466381	0	NA	3897	1
cg25971812	3	164058057	0.522666	0.306443	0.08808451328687776	0	NA	3897	1
cg25972022	15	64015479	-0.331696	0.254735	0.1928747475997444	0	NA	3893	1
cg25972069	4	146803006	-0.520959	0.364548	0.1529885380334835	0	NA	3896	1
cg25972114	8	1039368	0.132715	0.198851	0.5045107486569662	0	NA	3897	1
cg25972150	9	134519480	-0.026657	0.396887	0.9464501783519037	0	NA	3894	1
cg25972327	8	94233755	-0.00150789	0.238356	0.9949524487513359	0	NA	3895	1
cg25972376	6	5091363	-0.156328	0.18114	0.38812477953394686	0	NA	3896	1
cg25972409	21	45152183	-0.0126037	0.285055	0.9647330445605437	0	NA	3893	1
cg25972433	11	75485827	-0.169661	0.376493	0.6522524894543087	0	NA	3894	1
cg25972537	4	38760532	-0.0196116	0.136762	0.8859746918044913	0	NA	3792	1
cg25972607	20	24665590	0.269656	0.435648	0.5359316501069228	0	NA	3897	1
cg25972863	4	4385394	-0.148849	0.153604	0.33252334864456234	0	NA	3894	1
cg25972938	16	67995561	-0.127748	0.284198	0.6530684729013126	0	NA	3897	1
cg25973153	8	11319359	0.218019	0.301294	0.46930591648279985	0	NA	3894	1
cg25973251	19	39642170	0.00788775	0.30361	0.9792733900591275	0	NA	3895	1
cg25973315	1	88793152	0.251836	0.267956	0.34729919164578665	0	NA	3895	1
cg25973378	2	231662312	0.200141	0.192535	0.2985701636717922	0	NA	3897	1
cg25973395	9	71394828	-0.0764757	0.426215	0.8576001828518973	0	NA	3850	1
cg25973405	7	120938083	0.0694966	0.139194	0.6175830552452688	0	NA	3738	1
cg25973481	1	2075344	-0.3902360000000001	0.299051	0.19192194743513358	0	NA	3897	1
cg25973522	20	42136000	-0.49863099999999994	0.321945	0.12142787555344807	0	NA	3892	1
cg25973537	2	111562588	-0.770417	0.662849	0.24512121839394074	0	NA	3897	1
cg25973545	19	31183592	-2.34569e-6	0.142306	0.999986848131243	0	NA	3890	1
cg25973563	18	61176488	0.00991746	0.134307	0.9411363291974097	0	NA	3833	1
cg25973569	19	37836489	-0.0851064	0.352232	0.8090743942735342	0	NA	3895	1
cg25973583	7	30185467	-0.0990058	0.1695	0.5591496611427309	0	NA	3896	1
cg25973643	7	99717647	-0.220815	1.19872	0.853849507488452	0	NA	3896	1
cg25973941	17	43922116	0.471569	0.236559	0.046211980030850294	0	NA	3897	1
cg25974054	12	114208981	-0.516322	0.282685	0.06777612718917739	0	NA	3895	1
cg25974151	20	37457351	-0.10651200000000001	0.318663	0.7381935398515047	0	NA	3890	1
cg25974159	12	30051395	-0.0167453	0.120236	0.8892365832105235	0	NA	3778	1
cg25974349	8	129798947	-0.0239426	0.128972	0.852725636547476	0	NA	3897	1
cg25974365	2	135965229	0.0268478	0.212051	0.8992489963454631	0	NA	3891	1
cg25974422	19	4923475	-1.20729	0.394925	0.002235562025274637	0	NA	3897	1
cg25974450	22	39988249	0.21860299999999996	0.210039	0.2979807373579138	0	NA	3892	1
cg25974451	10	127505371	-0.0997027	0.192777	0.6050222163539941	0	NA	3887	1
cg25974459	8	56890884	0.00791025	0.348414	0.981886708978082	0	NA	3895	1
cg25974530	8	141331837	0.328101	0.345033	0.3416417223235893	0	NA	3896	1
cg25974577	10	83992846	-0.276697	0.24509000000000003	0.2589143747130895	0	NA	3896	1
cg25974705	6	150039742	1.14215	0.947705	0.22813590337508882	0	NA	3876	1
cg25974811	17	79811764	0.375681	0.285315	0.187931282841784	0	NA	3888	1
cg25974879	8	12695720	-0.0502649	0.156661	0.7483230110502146	0	NA	3895	1
cg25974881	16	89423869	-0.0807946	0.259651	0.7556743207980722	0	NA	3804	1
cg25974996	2	95975080	0.0501507	0.317685	0.874564771886285	0	NA	3894	1
cg25975038	18	42248530	-0.379483	0.262339	0.14802671682606763	0	NA	3895	1
cg25975294	7	51302017	-0.133982	0.287897	0.6416581251223294	0	NA	3896	1
cg25975347	2	205065626	-0.171437	0.143226	0.23131886101929544	0	NA	3887	1
cg25975435	8	127489179	0.0895539	0.273179	0.7430467673393882	0	NA	3897	1
cg25975588	16	85698038	-0.22754	0.2601	0.3816732801370558	0	NA	3891	1
cg25975873	12	106976691	-0.0856586	0.658361	0.8964802994553915	0	NA	3897	1
cg25975961	7	150600818	0.409302	0.426396	0.3371002583232148	0	NA	3897	1
cg25975995	4	152608411	-0.01229	0.273232	0.9641231786248268	0	NA	3896	1
cg25975997	2	163989680	-0.0394658	0.275456	0.8860734533593422	0	NA	3828	1
cg25976133	18	72428517	-0.0298802	0.136713	0.8269916368176504	0	NA	3749	1
cg25976181	1	230412466	0.181583	0.361058	0.6150210825375515	0	NA	3885	1
cg25976221	8	73448390	0.060337699999999994	0.104891	0.5651276969676543	0	NA	3895	1
cg25976231	7	47892129	0.217175	0.246265	0.3778442911080733	0	NA	3891	1
cg25976264	19	31398002	-0.0029483	0.355432	0.9933816424124107	0	NA	3894	1
cg25976489	3	196712697	-0.162483	0.23520000000000002	0.489672957488449	0	NA	3890	1
cg25976504	1	66999171	0.32544	1.12263	0.7718998542552046	0	NA	3896	1
cg25976515	14	70152160	-0.251505	0.225962	0.2656907649581076	0	NA	3895	1
cg25976775	16	55496274	-0.26827	0.261964	0.3058012637957505	0	NA	3890	1
cg25976986	2	203918575	0.290117	0.176236	0.09972574621405804	0	NA	3883	1
cg25977040	1	26681979	-0.0382152	0.145441	0.7927402165824249	0	NA	3895	1
cg25977242	6	148785952	-0.352767	0.505746	0.485478602505161	0	NA	3892	1
cg25977277	5	172163549	0.0256302	0.290417	0.9296755157064055	0	NA	3894	1
cg25977384	16	11057824	0.203337	0.35704	0.5690117022309267	0	NA	3896	1
cg25977511	11	17568860	-0.153046	0.217661	0.48196895176261473	0	NA	3882	1
cg25977528	13	100633444	0.472791	0.482822	0.32746920021911	0	NA	3897	1
cg25977683	4	88755870	-0.0717863	0.199909	0.7195241055794619	0	NA	3897	1
cg25977797	7	36339170	-0.220002	0.373301	0.5556318001235132	0	NA	3897	1
cg25977913	11	20016860	0.557793	0.30803	0.0701656452221834	0	NA	3894	1
cg25978009	20	57368931	0.519977	0.232509	0.025327305973459013	0	NA	3897	1
cg25978130	7	129665923	-0.0954284	0.322464	0.7672796831526425	0	NA	3889	1
cg25978261	1	245597568	-0.106195	0.237376	0.6546076321183875	0	NA	3897	1
cg25978276	11	15914689	0.269474	0.331021	0.4156053103258043	0	NA	3896	1
cg25978317	14	24592239	0.0518154	0.397195	0.8962077965268891	0	NA	3896	1
cg25978374	8	144658337	-0.00202961	0.316971	0.9948910675815801	0	NA	3896	1
cg25978632	2	204813507	0.0835518	0.295035	0.7770290154824786	0	NA	3895	1
cg25978835	8	24814496	0.154771	0.300675	0.6067311138234502	0	NA	3897	1
cg25978955	17	50237568	-0.05683	0.0981901	0.5627408310479296	0	NA	3865	1
cg25978993	7	52817715	-0.156523	0.0836068	0.06118828709008875	0	NA	3893	1
cg25979005	8	99794263	-0.040388	0.212579	0.8493165398296293	0	NA	3894	1
cg25979082	18	53257169	0.0787478	1.02039	0.9384849517574322	0	NA	3873	1
cg25979148	4	871629	-0.0393262	0.10702	0.7132715275326389	0	NA	3871	1
cg25979359	12	85871619	0.0762082	0.1296	0.5565146838822471	0	NA	3742	1
cg25979639	10	118595197	0.0400567	0.19739399999999999	0.8391915844647411	0	NA	3895	1
cg25979843	8	18668380	0.104163	0.145522	0.4741218444904272	0	NA	3856	1
cg25979890	2	232879042	-0.0432647	0.400589	0.913993537757349	0	NA	3895	1
cg25979929	4	176893301	0.0853245	0.0827721	0.3026175091597004	0	NA	3889	1
cg25980149	14	31349215	0.351859	0.271966	0.1957479929459065	0	NA	3890	1
cg25980187	5	141050124	0.05523650000000001	0.32539	0.8652030100091439	0	NA	3891	1
cg25980564	8	107512169	-0.049437699999999994	0.145936	0.7347883651817303	0	NA	3895	1
cg25980638	9	6996674	0.0818276	0.260615	0.7535370964839756	0	NA	3896	1
cg25980682	19	40805922	0.12164	0.257325	0.6364203705615048	0	NA	3897	1
cg25980747	3	49143697	0.0883924	0.365667	0.8089899838231883	0	NA	3896	1
cg25980784	16	34988407	-0.381353	0.180087	0.034208596334773314	0	NA	3897	1
cg25980930	4	80844655	0.200587	0.196053	0.30624808638716233	0	NA	3862	1
cg25981106	1	209824797	-0.464411	0.338856	0.17052272653145775	0	NA	3897	1
cg25981174	6	138195986	0.349136	0.228667	0.12680289324770533	0	NA	3895	1
cg25981299	11	107648053	0.0561835	0.202233	0.7811538479084327	0	NA	3895	1
cg25981343	3	39573243	0.00913093	0.34108	0.9786426704533393	0	NA	3892	1
cg25981425	12	56367780	0.10586	1.01374	0.9168319270552461	0	NA	3894	1
cg25981623	3	25831643	-0.144525	0.679751	0.8316275676981603	0	NA	3805	1
cg25981719	15	71076299	0.223963	0.33261	0.5007245421233677	0	NA	3896	1
cg25981934	17	4299688	-0.36332	0.23939399999999997	0.12909876100503723	0	NA	3895	1
cg25982163	11	134104767	0.552031	1.04703	0.5980303147336063	0	NA	3775	1
cg25982178	7	23062137	-0.358301	0.224394	0.11032156412203821	0	NA	3896	1
cg25982521	5	21685360	0.151894	0.133692	0.2558943111416451	0	NA	3897	1
cg25982641	6	53531050	0.092453	0.142244	0.5157176521164304	0	NA	3869	1
cg25982671	16	11375321	-0.233873	0.249275	0.3481350528322609	0	NA	3891	1
cg25982711	11	75273718	0.127381	0.36011	0.7235427159358161	0	NA	3893	1
cg25982717	19	51466702	-0.22968700000000003	0.219896	0.29624228421888743	0	NA	3895	1
cg25982791	2	180307975	0.20107	0.338832	0.5528994862525336	0	NA	3896	1
cg25982883	5	13033192	0.281608	0.251322	0.2624978734176871	0	NA	3896	1
cg25982946	7	141437322	-0.283288	0.268719	0.29178381369634077	0	NA	3895	1
cg25983023	19	54312179	-0.224715	0.125228	0.07274186222116148	0	NA	3892	1
cg25983043	11	71944715	-0.0286344	0.394523	0.9421405024608069	0	NA	3897	1
cg25983056	16	56334237	0.704133	0.32773	0.03167282272496411	0	NA	3895	1
cg25983108	7	99717481	-0.334644	1.18167	0.7770267354117987	0	NA	3897	1
cg25983210	21	30634374	-0.287901	0.240357	0.23099264276794162	0	NA	3891	1
cg25983268	13	111673944	0.0447627	0.133083	0.7366056295700769	0	NA	3725	1
cg25983401	1	248223923	0.0289935	0.141217	0.8373286164316565	0	NA	3894	1
cg25983560	22	40304871	-0.05517720000000001	0.223938	0.805376488510407	0	NA	3897	1
cg25983622	19	2700849	0.159732	0.231379	0.4899754504158477	0	NA	3897	1
cg25983674	22	36205874	0.09582080000000001	0.292176	0.7429451181946127	0	NA	3897	1
cg25983781	1	207056127	-0.113496	0.168709	0.5011175905584686	0	NA	3892	1
cg25983802	17	78112941	0.13842	0.280534	0.621718589036018	0	NA	3897	1
cg25983837	5	1887530	-0.0262571	0.413051	0.9493136842142097	0	NA	3896	1
cg25983849	1	226053937	0.454224	0.417708	0.27685127155921074	0	NA	3897	1
cg25984048	3	120402718	-0.17464700000000002	0.20432	0.39267742274924206	0	NA	3893	1
cg25984164	1	174844560	0.0242133	0.111098	0.8274716395170109	0	NA	3894	1
cg25984189	17	40625228	0.211381	0.217163	0.3303670397077631	0	NA	3895	1
cg25984203	4	139744092	-0.236631	0.347283	0.4956323324660119	0	NA	3895	1
cg25984265	12	787702	0.353368	0.26928	0.18942913278195153	0	NA	3889	1
cg25984364	12	25103501	0.249284	0.270811	0.3573067603030192	0	NA	3897	1
cg25984398	3	188114354	0.061188099999999995	0.264484	0.817043708701297	0	NA	3896	1
cg25984545	8	64523053	-0.15408	0.212992	0.46942959432027676	0	NA	3892	1
cg25984579	1	29063456	-2.04223	1.09331	0.061771388518737376	0	NA	3801	1
cg25984584	16	50532151	-0.281915	0.37389	0.4508461061178963	0	NA	3897	1
cg25984597	19	16009012	0.318914	0.333976	0.3396277888174862	0	NA	3893	1
cg25984701	13	52006860	0.134946	0.170268	0.4280397190091122	0	NA	3897	1
cg25984862	13	43385644	0.0924259	0.29599	0.7548427758699815	0	NA	3897	1
cg25984892	22	24483509	0.322132	0.3834	0.4007972526881446	0	NA	3897	1
cg25984903	4	145828037	0.129548	0.171464	0.4499247283670904	0	NA	3894	1
cg25984941	4	148435408	-0.0504722	0.24504099999999998	0.8368108221444182	0	NA	3895	1
cg25985043	4	147925835	0.04019650000000001	0.195437	0.8370448080359089	0	NA	3887	1
cg25985066	1	158975717	0.0387295	0.159581	0.8082417335029053	0	NA	3829	1
cg25985135	5	105259609	-0.146242	0.161615	0.365529557621694	0	NA	3828	1
cg25985144	11	66422949	-0.698943	0.295585	0.01804910716298639	0	NA	3895	1
cg25985151	9	34458734	1.3518	1.2216	0.26847489541774666	0	NA	3879	1
cg25985164	2	101593740	0.20097899999999996	0.288088	0.4854082491070751	0	NA	3895	1
cg25985168	21	29655525	0.0250811	0.150485	0.8676309403901523	0	NA	3878	1
cg25985183	10	59477350	-0.179036	0.161159	0.26659946375758553	0	NA	3897	1
cg25985227	17	79216882	-0.264807	0.266724	0.320801193255358	0	NA	3896	1
cg25985229	16	57481138	-0.607061	1.46089	0.6777452519680889	0	NA	3855	1
cg25985506	5	142078717	0.00129508	0.219202	0.9952859995554649	0	NA	3893	1
cg25985537	20	57608039	0.129158	0.174134	0.45825933295948174	0	NA	3895	1
cg25985538	5	175304300	0.131124	0.249364	0.5990037429032227	0	NA	3896	1
cg25985563	10	63739318	-0.326442	0.176604	0.06453863298676185	0	NA	3894	1
cg25985611	4	36290495	0.1571	0.165965	0.3438502274977002	0	NA	3867	1
cg25985652	4	142245112	0.305383	0.29713	0.3040553394534322	0	NA	3897	1
cg25985678	17	36002968	-0.218927	0.913146	0.8105238614407579	0	NA	3897	1
cg25985724	6	26104396	0.906776	0.97958	0.3546131613241065	0	NA	3893	1
cg25985943	18	42872382	0.0848945	0.225469	0.7065273428079235	0	NA	3896	1
cg25985952	4	76677354	0.0365043	0.311706	0.9067718422302121	0	NA	3897	1
cg25986116	1	213571266	-0.154325	0.152039	0.31008885034059724	0	NA	3894	1
cg25986168	6	44137082	0.156792	0.326709	0.6312890313140033	0	NA	3895	1
cg25986312	10	120067764	-0.464872	0.213861	0.02972684890777325	0	NA	3892	1
cg25986352	6	20642730	0.106245	0.349001	0.7608033149666223	0	NA	3896	1
cg25986527	5	175969383	-0.283485	0.588564	0.6300507988281493	0	NA	3896	1
cg25986631	11	122517709	0.212433	0.28883	0.46203812791906523	0	NA	3897	1
cg25986673	22	50590961	0.0546672	0.3169660000000001	0.8630678609860469	0	NA	3896	1
cg25986696	11	114466829	0.0378441	0.215453	0.8605697189017988	0	NA	3895	1
cg25986712	17	25890011	0.0311959	0.25203	0.9014906408059727	0	NA	3895	1
cg25986722	14	96735152	-0.07815	0.274094	0.7755513171031971	0	NA	3896	1
cg25986774	12	53295862	-0.160254	0.324399	0.6213042332020899	0	NA	3889	1
cg25986804	8	71157617	-0.125107	0.27744	0.6520374528367754	0	NA	3893	1
cg25987051	13	44356689	-0.287949	0.143251	0.044420484268135205	0	NA	3836	1
cg25987136	1	3284233	-0.145167	0.24172	0.5481340877040343	0	NA	3893	1
cg25987200	6	150254830	-0.292291	0.148966	0.04974708346513526	0	NA	3894	1
cg25987285	20	25014771	-0.135414	0.365663	0.711140655134596	0	NA	3895	1
cg25987427	9	120253915	0.12311100000000001	0.223072	0.5810243530913294	0	NA	3896	1
cg25987478	1	155050129	0.504566	0.316042	0.11037371384294833	0	NA	3881	1
cg25987514	15	69432760	-0.310801	0.281343	0.2692874651473545	0	NA	3891	1
cg25987525	16	15534290	-0.0828515	0.251575	0.7419053539420768	0	NA	3894	1
cg25987746	3	183859764	0.347473	0.372293	0.35064853670233	0	NA	3895	1
cg25987779	20	57253157	-0.39637500000000003	0.264475	0.13394527721119176	0	NA	3896	1
cg25987814	4	184205815	0.209185	0.260046	0.4211571259642646	0	NA	3894	1
cg25988081	12	3931307	-0.252414	0.18159	0.16452235572657903	0	NA	3888	1
cg25988219	20	3024646	-0.327897	0.362984	0.3663468861664119	0	NA	3897	1
cg25988256	12	92754465	-0.143685	0.40634	0.7236328159460057	0	NA	3891	1
cg25988413	17	63257654	-0.206916	0.24668199999999998	0.40158351104459644	0	NA	3891	1
cg25988421	5	58653738	-0.130868	0.134483	0.3304940233103291	0	NA	3891	1
cg25988470	5	77518186	0.102231	0.253251	0.6864520087741037	0	NA	3894	1
cg25988607	3	49711683	1.29108	1.07018	0.22765794904273004	0	NA	3897	1
cg25988759	2	199161687	-0.206218	0.877405	0.81418411925709	0	NA	3895	1
cg25988912	1	119768598	0.151344	0.16565	0.36090751956010214	0	NA	3892	1
cg25988937	8	86179557	0.272337	0.23039	0.23717811163457186	0	NA	3891	1
cg25989375	22	42765436	0.15659	0.950573	0.8691547559958379	0	NA	3895	1
cg25989392	6	161851154	-0.257221	0.280771	0.35960195760549524	0	NA	3896	1
cg25989400	1	18386994	-0.171369	0.143598	0.23271508084567522	0	NA	3897	1
cg25989511	5	24367466	0.355066	0.23076199999999997	0.12388547947718791	0	NA	3895	1
cg25989580	10	79938693	-0.179158	0.347841	0.6065130728712688	0	NA	3894	1
cg25989732	3	50103798	-0.134232	0.309848	0.6648557723484732	0	NA	3889	1
cg25989755	4	151134483	0.0306123	0.15795499999999998	0.8463294084890957	0	NA	3896	1
cg25989890	1	157963025	-0.097712	0.783943	0.9008072020788219	0	NA	3870	1
cg25989896	11	69360962	0.13347	0.304476	0.6611255743870639	0	NA	3896	1
cg25989967	6	157411164	-0.118498	0.371126	0.7495042052943914	0	NA	3896	1
cg25989970	1	161123534	1.13927	1.32088	0.3884078524008276	0	NA	3892	1
cg25990069	1	219946864	-0.0450561	0.142011	0.7510372961914809	0	NA	3896	1
cg25990128	13	100535365	-0.50645	0.487195	0.2985619562253901	0	NA	3893	1
cg25990200	1	233750794	0.0593839	0.264297	0.8222233673898585	0	NA	3896	1
cg25990238	11	124760919	-0.427678	0.245288	0.08123324327672111	0	NA	3894	1
cg25990497	9	131860153	0.253347	0.294803	0.39013240091981927	0	NA	3890	1
cg25990556	8	120974799	-0.484206	0.256382	0.05894390156636186	0	NA	3897	1
cg25990621	8	99774415	-0.117123	0.346053	0.7350211344470494	0	NA	3897	1
cg25990696	13	110042516	-0.265053	0.181088	0.14328424634638187	0	NA	3896	1
cg25990773	5	129083113	-0.22018799999999997	0.303678	0.4684086988091124	0	NA	3897	1
cg25990858	12	115117748	0.138795	0.186759	0.4573745047391663	0	NA	3897	1
cg25990912	2	224744484	-0.389167	0.357384	0.2761837179288223	0	NA	3897	1
cg25991066	8	25968712	-0.23941300000000001	0.222474	0.28186499115092206	0	NA	3896	1
cg25991133	18	77305764	-0.085165	0.0980325	0.3849879849710123	0	NA	3897	1
cg25991183	14	104689836	-0.0249546	0.248621	0.9200489567783697	0	NA	3895	1
cg25991264	10	64591360	-0.0678745	0.154196	0.659804373409834	0	NA	3897	1
cg25991374	1	178476197	-0.098438	0.140948	0.4849274454268365	0	NA	3897	1
cg25991435	22	24123385	0.600904	0.306306	0.04978847757598392	0	NA	3895	1
cg25991571	5	66901647	-0.142667	0.30454300000000006	0.6394538236240311	0	NA	3896	1
cg25991601	19	30297114	0.0313458	0.30541	0.9182525474944446	0	NA	3890	1
cg25991674	17	74057624	-0.0751189	0.294648	0.7987659315599968	0	NA	3896	1
cg25991727	6	20818321	-0.0444165	0.240543	0.8535027993933099	0	NA	3891	1
cg25991730	15	69232019	0.0831974	0.162918	0.6095818717381813	0	NA	3894	1
cg25991736	7	113062086	-0.240414	0.35297	0.4957972235103907	0	NA	3897	1
cg25991744	16	16196374	0.196377	0.364803	0.5903632434534072	0	NA	3897	1
cg25991842	19	48972196	1.06891	0.939233	0.2550925432235667	0	NA	3893	1
cg25991857	1	117239908	0.158285	0.182945	0.3869260677616047	0	NA	3897	1
cg25992258	3	64211131	-0.0958499	0.221101	0.6646429707585197	0	NA	3897	1
cg25992321	21	43809689	0.364686	0.286967	0.2037894716096824	0	NA	3897	1
cg25992330	10	73830099	-0.299305	0.153442	0.05110384436136409	0	NA	3897	1
cg25992396	4	154052908	1.21094e-4	0.333327	0.9997101373999688	0	NA	3894	1
cg25992672	14	100729990	-0.0203916	0.231923	0.9299370738697984	0	NA	3895	1
cg25992835	16	14410483	0.216906	0.170121	0.20230565303261763	0	NA	3895	1
cg25992944	4	140843924	-0.19382	0.150953	0.19915042057176346	0	NA	3896	1
cg25992992	11	15638912	0.0254008	0.139659	0.8556790296812754	0	NA	3897	1
cg25993118	9	134385610	0.364794	0.340724	0.28432967166140505	0	NA	3895	1
cg25993226	17	51271014	-0.0608017	0.221475	0.7836767684906125	0	NA	3897	1
cg25993238	4	155519365	-0.404478	0.183729	0.027701183042475014	0	NA	3876	1
cg25993302	11	63606499	-0.0893389	0.566393	0.8746671499333663	0	NA	3839	1
cg25993377	11	126417306	0.014783600000000001	0.330387	0.9643095184818821	0	NA	3896	1
cg25993427	11	14281157	-0.106876	0.122	0.3810122099733367	0	NA	3891	1
cg25993620	2	235887312	0.192341	0.603661	0.750011504249539	0	NA	3897	1
cg25993717	3	114866253	0.564841	1.19785	0.6372511026522398	0	NA	3896	1
cg25993784	16	85868345	-0.27934	0.312046	0.3706863151876167	0	NA	3895	1
cg25993865	22	33322830	0.142622	0.157795	0.36607834185708876	0	NA	3895	1
cg25993867	11	65430741	0.426268	0.9354009999999999	0.6486012900470699	0	NA	3897	1
cg25993932	10	63818451	0.00868805	0.156559	0.9557450887344278	0	NA	3768	1
cg25994003	7	156943639	-0.177761	0.269722	0.5098619572919187	0	NA	3897	1
cg25994016	17	2512680	-0.126932	0.200249	0.5261651231903337	0	NA	3882	1
cg25994039	17	25882537	0.334791	0.18045	0.06355172544583032	0	NA	3890	1
cg25994220	6	158759629	0.14575	0.326605	0.6554110991430009	0	NA	3892	1
cg25994278	3	179040587	3.33562	1.76451	0.05870521839535556	0	NA	3825	1
cg25994309	3	131258805	-0.0505226	0.269905	0.851514328686509	0	NA	3892	1
cg25994418	20	39776766	0.332299	0.309778	0.28340553841173394	0	NA	3897	1
cg25994523	3	39001813	0.195123	0.319526	0.5414220959252126	0	NA	3895	1
cg25994626	1	179787762	-0.1519	0.232319	0.5132133813230999	0	NA	3895	1
cg25994656	2	242941490	-0.0787075	0.294438	0.7892271457173378	0	NA	3860	1
cg25994657	12	71032593	0.132173	0.239578	0.5811601527014643	0	NA	3891	1
cg25994907	1	158564817	0.24564	0.250761	0.3272943879180928	0	NA	3896	1
cg25995016	3	139957718	-0.0882834	0.23765000000000003	0.7102763583346576	0	NA	3897	1
cg25995216	1	165883094	0.393078	0.23804399999999998	0.09868081086464173	0	NA	3892	1
cg25995375	22	38347490	0.172495	0.163017	0.2899910847744611	0	NA	3896	1
cg25995535	2	32236233	-1.19504	1.38484	0.38816800670777346	0	NA	3896	1
cg25995599	11	116457240	0.0788203	0.109853	0.47306129894462884	0	NA	3897	1
cg25995816	2	21539490	-0.563699	0.271872	0.038135207403002504	0	NA	3896	1
cg25995836	7	156971172	-0.195413	0.170783	0.2525331979917112	0	NA	3879	1
cg25995854	6	169690271	0.308682	0.167563	0.06544813319071029	0	NA	3891	1
cg25995889	10	50679780	0.107766	0.24955	0.6658567499064767	0	NA	3893	1
cg25995898	3	49674759	-0.544582	0.348604	0.1182457236870916	0	NA	3896	1
cg25995968	11	67012891	0.3774	0.411982	0.35963572003824285	0	NA	3897	1
cg25996042	3	158390614	-1.33506	0.625508	0.03281322582284756	0	NA	3895	1
cg25996141	3	52211370	0.141943	0.303452	0.6399555390714	0	NA	3897	1
cg25996289	11	61110630	0.11350699999999998	0.304446	0.7092740007127043	0	NA	3896	1
cg25996444	3	184257957	-0.133605	0.261681	0.6096561166235663	0	NA	3870	1
cg25996573	2	55215043	0.114095	0.196371	0.5612286162321998	0	NA	3864	1
cg25996584	6	112940409	0.134929	0.224749	0.5482702223500209	0	NA	3897	1
cg25996624	6	35338924	-0.21630900000000003	0.134305	0.10727120964299038	0	NA	3893	1
cg25996647	18	3282120	0.17308	0.16331000000000004	0.2892242788983025	0	NA	3897	1
cg25996911	13	34505942	-0.46079	0.180708	0.010774925391973311	0	NA	3896	1
cg25996914	6	7062811	-0.131978	0.175619	0.45235069945132234	0	NA	3897	1
cg25996977	9	140353900	0.252319	0.547404	0.6448434873396268	0	NA	3821	1
cg25997009	22	31368968	-0.0491524	0.346361	0.8871503873185143	0	NA	3897	1
cg25997061	22	39611973	-0.141439	0.160034	0.37680097864091056	0	NA	3888	1
cg25997203	14	77367220	0.0257244	0.27732	0.9260936655361991	0	NA	3896	1
cg25997286	2	61812578	-0.0274907	0.181692	0.8797360285412272	0	NA	3887	1
cg25997474	4	100273969	-0.230423	0.11460500000000001	0.044369396391829845	0	NA	3896	1
cg25997480	10	90833994	-0.0511176	0.151182	0.7352730477005179	0	NA	3897	1
cg25997486	6	41251653	0.176408	0.187627	0.34711198991012837	0	NA	3897	1
cg25997660	10	48952417	-0.18996499999999997	0.148515	0.20086311556911732	0	NA	3774	1
cg25997661	12	57482022	0.312218	1.4999	0.8351046561623826	0	NA	3897	1
cg25997666	9	36258645	0.593659	0.54904	0.2795782274918566	0	NA	3894	1
cg25997843	22	21406407	0.0700457	0.201607	0.7282631570130267	0	NA	3897	1
cg25997979	10	80897742	-1.76942	1.16351	0.12831996082273542	0	NA	3894	1
cg25998042	2	225259741	-0.236619	0.252803	0.349282572667934	0	NA	3897	1
cg25998062	1	213665583	0.247699	0.259309	0.33946283299437785	0	NA	3896	1
cg25998069	19	54038987	-0.0834145	0.135003	0.5366600769151267	0	NA	3742	1
cg25998278	15	66390575	-0.00543815	0.0767954	0.9435461983165886	0	NA	3895	1
cg25998520	16	71627136	-0.0339545	0.21179	0.8726277879901829	0	NA	3896	1
cg25998564	7	113560126	-0.264011	0.133605	0.048148402746583295	0	NA	3710	1
cg25998580	17	4108050	-0.11416500000000002	0.16260200000000002	0.4826086114518619	0	NA	3874	1
cg25998594	14	24632095	-0.0160904	0.229281	0.9440522693179864	0	NA	3895	1
cg25998603	8	105473114	0.152479	0.190415	0.4232636527020588	0	NA	3896	1
cg25998612	1	78560837	0.366926	0.276634	0.184708839565766	0	NA	3896	1
cg25998667	3	156841889	-0.051062800000000005	0.299711	0.864716443017312	0	NA	3894	1
cg25998671	20	55651543	-0.0321574	0.186596	0.8631725760020701	0	NA	3896	1
cg25998678	15	49462433	0.430299	1.21751	0.7237695210846151	0	NA	3896	1
cg25998705	2	38029854	0.0181359	0.175244	0.9175745456559405	0	NA	3884	1
cg25998706	12	51236146	0.047496300000000005	0.208914	0.8201527051892123	0	NA	3896	1
cg25998967	6	111727497	-1.80086e-4	0.10667600000000001	0.9986530450076124	0	NA	3896	1
cg25998999	20	19948667	0.405735	0.248933	0.10312339511351602	0	NA	3893	1
cg25999023	10	11554779	-0.488187	0.288681	0.09081865716844278	0	NA	3896	1
cg25999237	22	19321170	0.029226000000000002	0.167095	0.8611531103537575	0	NA	3849	1
cg25999537	2	219432169	-0.106275	0.106694	0.31921473509153625	0	NA	3895	1
cg25999594	20	16691749	0.06238300000000001	0.235273	0.7908927189021647	0	NA	3890	1
cg25999680	22	46243675	-0.262693	0.299818	0.3809349706860149	0	NA	3894	1
cg25999707	10	76784632	-0.271752	0.352224	0.44039180913766374	0	NA	3893	1
cg25999880	11	120811938	-0.0676003	0.294375	0.8183714558753767	0	NA	3894	1
cg25999997	10	126919794	-0.029853799999999996	0.243421	0.902390068176247	0	NA	3895	1
cg26000185	3	141564743	0.046458	0.371176	0.900393445749056	0	NA	3896	1
cg26000268	1	162614887	0.105175	0.298437	0.7245237260248947	0	NA	3897	1
cg26000509	16	21715051	0.130688	0.206817	0.5274511563336411	0	NA	3889	1
cg26000572	6	144979966	-0.191508	0.19028	0.31419739836298466	0	NA	3889	1
cg26001050	9	107754164	1.2771	1.01953	0.21033820039077622	0	NA	3878	1
cg26001056	15	85947615	0.393053	0.258165	0.12788696100695449	0	NA	3897	1
cg26001285	6	112030602	0.0956556	0.24885600000000002	0.7006958369411602	0	NA	3896	1
cg26001344	1	234700323	-0.0511928	0.178372	0.774112165697967	0	NA	3895	1
cg26001673	1	108330457	-0.224176	0.275942	0.41656065119007674	0	NA	3877	1
cg26001799	12	120451819	0.150268	0.157694	0.34063628197970164	0	NA	3887	1
cg26001877	13	60053878	0.00452464	0.214415	0.9831640860882271	0	NA	3897	1
cg26001950	2	9765563	0.047467	0.273748	0.8623396183531544	0	NA	3893	1
cg26002001	1	182646063	-0.09189	0.182387	0.6143887133101413	0	NA	3889	1
cg26002149	5	6849853	-0.107024	0.13391	0.42416090962781505	0	NA	3896	1
cg26002236	17	18128410	-0.032447	0.2437	0.8940801235909677	0	NA	3897	1
cg26002272	4	114082427	-0.0807277	0.138258	0.5592931711672153	0	NA	3819	1
cg26002288	10	11495912	0.013782	0.333296	0.967016369643284	0	NA	3896	1
cg26002422	19	19488846	0.526437	0.305362	0.08471203358380798	0	NA	3896	1
cg26002686	22	26019477	0.129998	0.233657	0.5779630475927193	0	NA	3890	1
cg26002687	9	85835742	0.63109	0.218002	0.003793014512570533	0	NA	3896	1
cg26002964	20	4071987	-0.0454319	0.161045	0.7778615697795686	0	NA	3897	1
cg26002989	14	99711150	0.120792	0.127739	0.3443446491031079	0	NA	3889	1
cg26003069	4	187519218	0.133326	0.163346	0.41437527260933604	0	NA	3870	1
cg26003072	17	73747158	-0.0239303	0.288687	0.9339361559426516	0	NA	3853	1
cg26003092	4	71677626	-0.150843	0.173369	0.3842626738449411	0	NA	3891	1
cg26003334	7	100661866	-0.0241979	0.112601	0.8298456650292927	0	NA	3897	1
cg26003466	3	130746523	-0.0938036	0.326924	0.7741675664670931	0	NA	3896	1
cg26003549	16	4949689	-0.329448	0.15723299999999998	0.03614563479806681	0	NA	3897	1
cg26003721	19	55813572	0.508341	0.513878	0.3225530356393572	0	NA	3894	1
cg26003804	2	85573592	-0.677752	0.345116	0.04954885324332199	0	NA	3894	1
cg26003848	5	78445588	0.214207	0.182306	0.24000031187834153	0	NA	3895	1
cg26003873	11	62160970	-0.18593	0.174483	0.2866021271305895	0	NA	3894	1
cg26003961	2	191441490	-0.373922	0.313674	0.2332330055177866	0	NA	3896	1
cg26003997	9	96395832	0.403049	0.352896	0.25340482569290174	0	NA	3895	1
cg26004130	11	28129031	0.113173	0.893948	0.8992577201495302	0	NA	3892	1
cg26004244	11	125744458	0.015180700000000002	0.158201	0.9235536865240115	0	NA	3895	1
cg26004352	2	148253150	-0.442922	0.188631	0.01887011282550067	0	NA	3845	1
cg26004450	14	37656137	0.0355571	0.22973	0.8769965070215345	0	NA	3896	1
cg26004491	9	121291135	-0.164086	0.309397	0.5958753329318434	0	NA	3893	1
cg26005098	11	65714726	0.214076	0.257433	0.4056463491740352	0	NA	3897	1
cg26005127	11	68214184	-0.107571	0.297765	0.7179040482204109	0	NA	3895	1
cg26005209	4	110920786	0.385674	0.203945	0.058615178030849896	0	NA	3896	1
cg26005477	8	126103568	-0.606479	0.870131	0.4858044530572892	0	NA	3893	1
cg26005635	22	19395766	0.292748	0.252367	0.2460451278061329	0	NA	3893	1
cg26005824	3	151034789	-0.0223836	0.15575299999999997	0.8857277688766616	0	NA	3857	1
cg26005998	3	139889690	-0.09805410000000002	0.441602	0.8242813489380968	0	NA	3893	1
cg26006097	16	50338108	0.374419	0.28662	0.19144190649201925	0	NA	3895	1
cg26006165	2	207974792	0.0934469	0.190529	0.6238082548911631	0	NA	3892	1
cg26006262	16	13688698	-0.11512200000000002	0.138455	0.40570481988498047	0	NA	3894	1
cg26006351	17	9945702	0.101525	0.233445	0.6636357313307949	0	NA	3897	1
cg26006528	5	157189700	-0.19378499999999999	0.216406	0.37053609530737125	0	NA	3897	1
cg26006558	8	1101542	-0.252645	0.261124	0.33327973270777905	0	NA	3897	1
cg26006682	20	5621819	0.583579	0.394584	0.1391475868315644	0	NA	3897	1
cg26006714	10	73989551	-0.0822107	0.19772700000000001	0.6775718539845544	0	NA	3897	1
cg26006782	15	66423128	-0.0969998	0.106239	0.3612247546761426	0	NA	3897	1
cg26007046	17	19666260	0.123944	0.371091	0.7383803598516047	0	NA	3896	1
cg26007168	6	15754589	-0.250526	0.300595	0.40460018090657945	0	NA	3891	1
cg26007201	14	59951703	-0.703004	0.880145	0.4244431759783674	0	NA	3894	1
cg26007379	12	122401535	0.184026	0.296786	0.5352163494280823	0	NA	3894	1
cg26007425	1	109859575	-0.15518	0.300557	0.6056392714610783	0	NA	3897	1
cg26007762	15	75231632	-0.16608	0.358416	0.6430976226532856	0	NA	3886	1
cg26007828	1	235604962	-0.09885290000000001	0.21762	0.6496521565481053	0	NA	3895	1
cg26007913	1	229556678	-0.10645200000000002	0.131401	0.41786499199866717	0	NA	3896	1
cg26007947	8	77718517	0.0553632	0.178844	0.7568945094185962	0	NA	3896	1
cg26008050	20	56615001	-0.0875416	0.253756	0.7301068730768648	0	NA	3892	1
cg26008056	6	10555682	-0.127547	0.159185	0.4229868622913063	0	NA	3889	1
cg26008148	14	77236283	0.360235	0.363621	0.32183790036813203	0	NA	3896	1
cg26008149	2	174768628	-0.141463	0.238745	0.5534973496786795	0	NA	3897	1
cg26008273	3	56865762	0.42342300000000005	0.267908	0.11399718498929087	0	NA	3895	1
cg26008366	8	92058078	-0.104296	0.149227	0.4846092935629925	0	NA	3721	1
cg26008414	6	136847788	-0.295674	0.649336	0.6488587316230827	0	NA	3895	1
cg26008518	10	78922055	0.0951569	0.174174	0.5848374663520322	0	NA	3895	1
cg26008643	2	25380006	-0.0518089	0.192619	0.7879520992755177	0	NA	3896	1
cg26008675	10	80149535	-0.00450192	0.273337	0.9868592613921473	0	NA	3893	1
cg26008807	17	80562547	0.281	0.248684	0.2584981168191589	0	NA	3897	1
cg26009102	7	106422091	-0.0163841	0.244078	0.9464810036101041	0	NA	3897	1
cg26009124	20	21306246	0.223168	0.433464	0.6066593588184039	0	NA	3893	1
cg26009262	12	51295565	0.226795	0.304979	0.45709347088047886	0	NA	3893	1
cg26009324	2	202045294	0.21421	0.207563	0.3020608689735584	0	NA	3896	1
cg26009537	17	38333295	0.0195433	0.320255	0.9513399490147191	0	NA	3888	1
cg26009582	2	216866147	-0.129476	0.362002	0.7205928818275855	0	NA	3896	1
cg26009628	20	42893487	-0.347933	0.280625	0.21503075690425444	0	NA	3897	1
cg26009698	18	37540266	0.0825955	0.169692	0.6264441990543952	0	NA	3879	1
cg26009703	9	88898262	-0.281635	0.186609	0.1312412497138802	0	NA	3892	1
cg26009873	4	78804520	-0.0728805	0.200015	0.7155778729987827	0	NA	3890	1
cg26010015	12	89675002	-0.0891126	0.0417034	0.032612750260524986	0	NA	3893	1
cg26010149	11	112482303	-0.118527	0.260509	0.6491219284869647	0	NA	3897	1
cg26010213	10	106193559	0.07949660000000001	0.274371	0.7720141865680938	0	NA	3891	1
cg26010301	1	24714453	-0.189497	0.251352	0.4509027550089747	0	NA	3893	1
cg26010350	12	109569059	0.0841746	0.16812399999999997	0.6166035693272205	0	NA	3897	1
cg26010373	10	131676010	0.0825785	0.257082	0.7480477445571994	0	NA	3896	1
cg26010395	3	122977688	0.0174811	0.139289	0.9001258466976522	0	NA	3891	1
cg26010546	18	52490607	0.146337	0.142974	0.3060612172514187	0	NA	3897	1
cg26010590	16	17412395	0.0235565	0.249191	0.9246866391959938	0	NA	3896	1
cg26010647	9	125859776	-0.141452	0.344864	0.681683089946584	0	NA	3893	1
cg26010834	16	850776	-0.132298	0.317199	0.6766184149985988	0	NA	3885	1
cg26010884	14	59977465	-0.0566432	0.276167	0.837490182087393	0	NA	3897	1
