## Supplementary table 7 for "Genome-wide study of DNA methylation in Amyotrophic Lateral Sclerosis identifies differentially methylated loci and implicates metabolic, inflammatory and cholesterol pathways": 253115_file07 (part 74 of 75)

Probe	Chr	bp	b	se	p	Q	Q.p	nr_samples	nr_studies
cg26010942	22	49856702	-0.0759087	0.108127	0.4826587117854196	0	NA	3894	1
cg26011136	8	128658466	0.256193	0.158955	0.10702007941410202	0	NA	3895	1
cg26011170	15	101667529	-0.0302841	0.405594	0.9404804241133894	0	NA	3896	1
cg26011189	10	48417399	-0.0731105	0.280564	0.7944133004408558	0	NA	3897	1
cg26011280	7	51049429	-0.0873318	0.358128	0.8073420480714271	0	NA	3896	1
cg26011437	20	2632524	-0.107023	1.19841	0.9288401870094364	0	NA	3897	1
cg26011448	10	1101414	0.34506799999999993	0.207681	0.09660725367096723	0	NA	3895	1
cg26011651	13	25478184	-0.177416	0.214773	0.4087684308619725	0	NA	3897	1
cg26011752	1	46550609	-0.0565989	0.267918	0.8326886362526106	0	NA	3896	1
cg26011786	6	159422088	-0.114886	0.23317200000000002	0.622218044574169	0	NA	3895	1
cg26011900	2	28718481	0.0131662	0.17337	0.9394646205298327	0	NA	3888	1
cg26011945	20	34328909	-0.0552169	0.611142	0.9280088018896844	0	NA	3892	1
cg26011996	10	91405800	0.419438	0.290814	0.14922070034985085	0	NA	3883	1
cg26012143	20	35222477	0.144541	0.288027	0.6157861055742025	0	NA	3897	1
cg26012358	6	24844496	0.12136099999999998	0.2126	0.5681067791743672	0	NA	3891	1
cg26012614	2	153574422	-1.8538799999999998	1.18918	0.11900665447749212	0	NA	3856	1
cg26012742	9	123371831	-0.0101461	0.166766	0.9514863638062423	0	NA	3895	1
cg26012761	14	65211448	0.00472301	0.182057	0.9793032176529942	0	NA	3875	1
cg26012800	7	99735813	-0.0815118	0.294923	0.7822536611691655	0	NA	3895	1
cg26013099	16	68482463	2.08995	1.60571	0.1930621351704965	0	NA	3875	1
cg26013151	2	9835007	-0.592848	0.357786	0.09752139749597892	0	NA	3893	1
cg26013264	21	35018244	-0.202269	0.144573	0.16178939440832868	0	NA	3744	1
cg26013430	1	110762182	-0.15615	0.378536	0.6799654306870611	0	NA	3896	1
cg26013479	5	142237302	0.0593939	0.214472	0.781833251226803	0	NA	3893	1
cg26013682	6	42847168	-1.82212	1.09802	0.09702318387551892	0	NA	3893	1
cg26013712	10	22972662	-0.169182	0.407362	0.6779141051778743	0	NA	3896	1
cg26013887	4	172735604	0.261454	0.188292	0.1649677828515256	0	NA	3895	1
cg26013916	4	129349141	-0.0931302	0.12016400000000001	0.43832441558551155	0	NA	3896	1
cg26014113	8	82263377	0.179178	0.183097	0.3277796143754928	0	NA	3885	1
cg26014120	2	197676082	0.4794590000000001	0.395125	0.22496307229738716	0	NA	3894	1
cg26014374	1	39395165	-0.0353551	0.185866	0.8491381329233292	0	NA	3895	1
cg26014473	12	117564190	-0.0827173	0.369234	0.8227385813229473	0	NA	3895	1
cg26014511	8	22079390	-0.0404904	0.241987	0.8671145773970073	0	NA	3894	1
cg26014699	19	47282122	0.217856	0.491504	0.657589549123462	0	NA	3891	1
cg26014711	11	129812599	-0.524791	0.38656	0.17459298863219772	0	NA	3897	1
cg26014782	3	124840721	-0.0572245	0.210616	0.7858522164311708	0	NA	3893	1
cg26014813	3	48972136	-0.498273	0.35683	0.1625977964136934	0	NA	3895	1
cg26014834	9	138173879	-0.0962642	0.153933	0.5317319991398329	0	NA	3889	1
cg26014966	6	53140429	-0.087199	0.271366	0.7479576345632948	0	NA	3895	1
cg26014973	16	15733288	-0.0439664	0.154564	0.7760622237358483	0	NA	3896	1
cg26015143	15	74926310	-0.165902	0.320086	0.6042458646561709	0	NA	3896	1
cg26015149	1	112806173	-0.303087	0.356145	0.394757490995885	0	NA	3894	1
cg26015227	8	142576562	0.348958	0.16516800000000004	0.034622530057461146	0	NA	3895	1
cg26015374	5	138205900	-0.00988262	0.209622	0.9623976973167582	0	NA	3892	1
cg26015383	11	102402808	-0.212895	0.187383	0.25589422866054434	0	NA	3895	1
cg26015427	17	75860927	0.140506	0.196602	0.4748115689311611	0	NA	3895	1
cg26015442	18	52967858	0.142966	0.329701	0.6645620906296996	0	NA	3896	1
cg26015527	2	55339047	-0.0593807	0.22307	0.7900870265650739	0	NA	3896	1
cg26015712	1	56168357	-0.375675	0.258258	0.14576618098484162	0	NA	3897	1
cg26015843	20	58406020	-0.265987	0.248478	0.28441005915108103	0	NA	3896	1
cg26015871	7	2983638	-0.0995636	0.330406	0.7631574205356639	0	NA	3895	1
cg26016087	8	75288523	-0.041744	0.194744	0.8302716327204442	0	NA	3871	1
cg26016386	17	2076468	0.648614	0.308639	0.03559450079172789	0	NA	3894	1
cg26016432	7	26140762	-0.399143	0.289609	0.16813741609650423	0	NA	3729	1
cg26016475	16	27818249	-0.179887	0.101864	0.07740379426338878	0	NA	3896	1
cg26016712	1	28098981	-0.254959	0.280197	0.3628606624586428	0	NA	3891	1
cg26016755	7	75443059	-1.15685	0.532201	0.02972701094782622	0	NA	3895	1
cg26016775	14	101977213	-0.198499	0.27861	0.47617881851509053	0	NA	3891	1
cg26016850	19	19028003	0.235939	0.355867	0.5073320316355744	0	NA	3897	1
cg26016888	10	80984557	0.450649	0.348011	0.19534525491044621	0	NA	3896	1
cg26017047	4	177117248	0.160585	0.110768	0.14713053389359934	0	NA	3784	1
cg26017356	17	71059994	-0.0337177	0.163859	0.8369685092671606	0	NA	3892	1
cg26017449	20	33357599	0.0108924	0.31877	0.9727415163018047	0	NA	3895	1
cg26017452	16	84558095	0.11544099999999999	0.231955	0.6187046361212226	0	NA	3897	1
cg26017531	13	107221845	-0.514958	0.278152	0.06411854801488644	0	NA	3896	1
cg26017656	15	89453368	0.0481817	0.318419	0.8797269176310346	0	NA	3897	1
cg26017660	2	73302860	0.515639	0.282415	0.06787735583358956	0	NA	3897	1
cg26017868	19	31907326	0.0270847	0.150292	0.8569846854238536	0	NA	3890	1
cg26017972	10	90402706	0.0940824	0.263348	0.720900885651419	0	NA	3894	1
cg26018272	11	78588146	-0.133456	0.147354	0.3651037089741532	0	NA	3894	1
cg26018368	4	3404905	0.0749199	0.277859	0.7874427643455324	0	NA	3894	1
cg26018988	9	77567873	-0.839982	1.20601	0.48611781549562744	0	NA	3855	1
cg26019016	17	11998401	-0.209079	0.197604	0.2900232172113716	0	NA	3886	1
cg26019079	6	31077478	0.175745	0.25839	0.4964069359424626	0	NA	3895	1
cg26019128	6	164535926	0.295685	0.157411	0.060322837745564385	0	NA	3896	1
cg26019133	2	70186204	-0.431267	0.296942	0.14640123573433336	0	NA	3896	1
cg26019160	4	185616485	-0.349631	0.217651	0.10818964890032824	0	NA	3889	1
cg26019180	4	176393646	-0.150266	0.216282	0.48720016211772565	0	NA	3895	1
cg26019211	19	46886371	0.16825	0.257136	0.5129037281907083	0	NA	3894	1
cg26019380	3	9470619	0.197577	0.238959	0.40833691074895423	0	NA	3897	1
cg26019444	14	29371054	-0.005646	0.10354	0.9565131861409746	0	NA	3896	1
cg26019482	4	2845557	0.649697	1.61985	0.6883577883009016	0	NA	3814	1
cg26019491	5	137673337	-0.358106	1.44996	0.8049264356019177	0	NA	3893	1
cg26019523	4	185739644	0.160894	0.266749	0.5463980824192194	0	NA	3897	1
cg26019533	3	171820567	-2.0022	1.12432	0.07494353872039436	0	NA	3893	1
cg26019558	15	69770283	-0.12368699999999999	0.223388	0.5797931703529957	0	NA	3895	1
cg26019590	3	9853732	0.427987	0.362783	0.23810650892156482	0	NA	3896	1
cg26019703	1	167049173	-0.415454	0.301299	0.16793294802996017	0	NA	3897	1
cg26019704	2	232393816	-0.0593843	0.318408	0.8520497039731507	0	NA	3893	1
cg26019707	17	39076746	-0.116253	0.191686	0.5441985710533974	0	NA	3884	1
cg26019712	2	146901947	-0.0647772	0.167967	0.6997526941635512	0	NA	3885	1
cg26019755	4	174165610	0.00945372	0.273942	0.9724705218705643	0	NA	3895	1
cg26020003	12	54869551	-0.106362	0.134478	0.4289878114683388	0	NA	3896	1
cg26020164	14	29702617	0.0951905	0.0683359	0.16362602447915128	0	NA	3827	1
cg26020231	2	69772664	-0.186869	0.198506	0.34651165139713225	0	NA	3893	1
cg26020459	6	167514140	0.0579586	0.29073	0.8419847335627744	0	NA	3895	1
cg26020603	15	75361983	0.205351	0.367395	0.5762040835083069	0	NA	3890	1
cg26020743	2	8469935	-0.304816	0.273329	0.26476551106239926	0	NA	3893	1
cg26020774	6	30608636	0.0234451	0.23527699999999996	0.9206230509933856	0	NA	3896	1
cg26020975	21	34429754	-5.6712e-4	0.271136	0.9983311107260584	0	NA	3897	1
cg26021011	7	139674899	0.481195	0.315884	0.12767661938898986	0	NA	3890	1
cg26021212	22	39693878	0.0226106	0.145987	0.8769152004478142	0	NA	3896	1
cg26021293	2	192711023	0.38679	0.36239	0.2858224953138987	0	NA	3892	1
cg26021450	3	48963608	-0.298475	0.132412	0.024187450148204143	0	NA	3838	1
cg26021506	19	39903786	2.9195	1.43271	0.04157527643535597	0	NA	3891	1
cg26021591	1	187239335	0.17333200000000001	0.232468	0.4558990516624423	0	NA	3896	1
cg26021597	5	98110588	-0.249688	0.275662	0.3650544720884568	0	NA	3882	1
cg26021742	2	131862796	-0.00164657	0.557582	0.9976438068807498	0	NA	3813	1
cg26021750	20	30925034	0.00928965	0.200226	0.9629947659157789	0	NA	3877	1
cg26021805	16	71798595	0.345623	0.292642	0.2375853506651612	0	NA	3893	1
cg26021815	13	23895705	0.159781	0.21607	0.4596112074550495	0	NA	3897	1
cg26021826	1	171752940	-0.542644	0.356823	0.12831877097067254	0	NA	3897	1
cg26021849	1	223883800	0.128649	0.254356	0.6130088303856926	0	NA	3893	1
cg26021884	7	55655899	0.332816	0.325837	0.3070561165560494	0	NA	3897	1
cg26021928	1	228978151	0.110991	0.268371	0.6791868490869749	0	NA	3887	1
cg26022126	22	30577695	-0.391107	0.186911	0.036395852070615145	0	NA	3897	1
cg26022154	22	30871180	-0.297839	0.332848	0.3708833933178121	0	NA	3896	1
cg26022159	3	23484930	-0.512981	0.166373	0.002047057254224363	0	NA	3893	1
cg26022214	5	158521965	-0.659182	0.610702	0.28041655687281436	0	NA	3887	1
cg26022581	14	105832816	-0.168122	0.314936	0.5934597817685112	0	NA	3894	1
cg26022608	1	109915765	-0.0228988	0.166455	0.8905822340172311	0	NA	3891	1
cg26022717	7	41828482	0.293684	0.172516	0.08868827037231503	0	NA	3892	1
cg26022987	5	125514672	-0.117229	0.189074	0.5352469229513395	0	NA	3896	1
cg26023019	21	31311859	-0.0246395	0.192931	0.8983773193199581	0	NA	3889	1
cg26023027	14	68958616	-0.718726	0.318101	0.023856834146319963	0	NA	3890	1
cg26023112	14	80998350	0.281999	0.337511	0.4034219739806407	0	NA	3897	1
cg26023138	15	55791246	0.0775313	0.209883	0.7118277522541832	0	NA	3889	1
cg26023202	11	114319650	0.204281	0.298069	0.4931243343529714	0	NA	3897	1
cg26023680	5	140248424	0.130499	0.200293	0.5146976465993336	0	NA	3890	1
cg26023686	9	91933630	0.905228	1.70097	0.594598978095146	0	NA	3846	1
cg26023785	2	231905681	-0.173744	0.215199	0.41945660179068517	0	NA	3897	1
cg26023877	3	193848686	0.466093	0.335505	0.16476337567551158	0	NA	3891	1
cg26024085	11	16634155	-0.15840800000000002	0.273658	0.5626877598308199	0	NA	3895	1
cg26024178	4	83986859	-0.6871960000000001	0.277562	0.013292729262613203	0	NA	3886	1
cg26024214	15	58215163	-0.191747	0.212905	0.3677891507052972	0	NA	3887	1
cg26024401	6	24330612	-0.0625043	0.16869	0.7109894195254398	0	NA	3895	1
cg26024852	15	44070538	0.80544	0.273338	0.0032120396115372456	0	NA	3895	1
cg26025187	11	125496461	0.828632	0.774069	0.2843994609450788	0	NA	3895	1
cg26025442	10	97028511	0.210574	0.358693	0.5571639960097469	0	NA	3894	1
cg26025596	14	76922660	-0.012535899999999999	0.153438	0.934885198547193	0	NA	3894	1
cg26025657	11	46655595	0.114519	0.187072	0.5404283512816752	0	NA	3890	1
cg26025939	8	126740150	0.356586	0.286424	0.21314699689318875	0	NA	3893	1
cg26025960	10	132889402	0.119412	0.0688879	0.08302017806067631	0	NA	3897	1
cg26026450	11	118756203	0.0491129	0.286345	0.8638176361182767	0	NA	3895	1
cg26026551	7	44787496	-0.160042	0.27364	0.558639621147918	0	NA	3897	1
cg26026642	9	6879487	0.106712	0.16052	0.5061851814383769	0	NA	3860	1
cg26026753	2	5265537	-0.0312599	0.097235	0.7478404930460814	0	NA	3888	1
cg26026771	11	67277224	0.1066	0.11232299999999999	0.3425958307967358	0	NA	3896	1
cg26026850	11	117997456	-0.0734863	0.264146	0.7808562694786038	0	NA	3896	1
cg26026916	11	62067906	0.050655799999999994	0.108022	0.639112766511853	0	NA	3897	1
cg26026958	12	122710556	2.61279	1.36267	0.05518652480044172	0	NA	3856	1
cg26027125	14	100377210	0.0314018	0.251284	0.9005509599267572	0	NA	3897	1
cg26027199	3	127139952	0.0450627	0.0972001	0.6429289457550269	0	NA	3893	1
cg26027200	2	229550069	0.0700667	0.177144	0.6924478969405947	0	NA	3889	1
cg26027325	1	7499667	0.0336092	0.260956	0.8975217663391687	0	NA	3895	1
cg26027366	17	42486913	-0.302025	0.315722	0.33876065701153446	0	NA	3893	1
cg26027478	5	49843189	-0.060537099999999996	0.217009	0.7802745694471658	0	NA	3728	1
cg26027521	3	44476884	0.368916	0.228423	0.1062985082394002	0	NA	3894	1
cg26027533	10	74887249	-0.00449752	0.313143	0.9885407676365539	0	NA	3894	1
cg26027654	2	3427711	-0.0324248	0.269517	0.9042399054629101	0	NA	3889	1
cg26027665	7	100546893	0.0983741	0.205449	0.6320631902802312	0	NA	3892	1
cg26027669	1	92952467	-0.131608	0.180111	0.46495938886170135	0	NA	3883	1
cg26027795	11	112263709	-0.265655	0.19293	0.16852764850213	0	NA	3896	1
cg26027860	13	110380729	0.0912245	0.281229	0.7456518750314451	0	NA	3891	1
cg26028005	9	80378603	-0.179073	0.316122	0.5710756740615954	0	NA	3896	1
cg26028056	20	25561617	0.10065699999999998	0.288795	0.7274336632568403	0	NA	3896	1
cg26028382	7	43946040	1.7330099999999997	0.925629	0.061171859572749246	0	NA	3879	1
cg26028601	21	44699203	-0.19702	0.114543	0.08542285684226977	0	NA	3896	1
cg26028650	21	34431807	0.0368399	0.664133	0.9557634988845665	0	NA	3893	1
cg26028672	12	77931575	-0.0246649	0.10549	0.8151304023365151	0	NA	3838	1
cg26028779	15	75316119	-0.403113	0.754353	0.5930769625740637	0	NA	3890	1
cg26029058	16	56473648	0.272885	0.272142	0.31599105826796076	0	NA	3896	1
cg26029213	1	28527865	0.465412	0.305639	0.12782108929291489	0	NA	3895	1
cg26029265	19	47611314	-0.191934	0.238986	0.4219064340541334	0	NA	3893	1
cg26029416	15	32032548	-0.0757799	0.131002	0.5629511065811488	0	NA	3897	1
cg26029453	7	47818048	-0.164957	0.173673	0.3422069079480346	0	NA	3895	1
cg26029542	18	29137554	-0.054743299999999995	0.323276	0.8655298421525405	0	NA	3897	1
cg26029590	19	12361707	0.044464	0.23122100000000004	0.8475065351340586	0	NA	3892	1
cg26029667	15	66401102	0.395346	0.259592	0.12777086468762422	0	NA	3896	1
cg26029864	19	41119859	0.260087	0.248383	0.29504387773497887	0	NA	3881	1
cg26029896	6	3970521	-0.168403	0.359349	0.6393315870560385	0	NA	3897	1
cg26030025	1	54514785	-0.38703	0.155081	0.012572178165815144	0	NA	3896	1
cg26030030	3	160514552	0.667981	0.286397	0.019681743452161976	0	NA	3887	1
cg26030037	5	96076999	-0.157191	0.250818	0.5308471226280976	0	NA	3894	1
cg26030447	4	166127720	0.280472	0.111365	0.011785814489642369	0	NA	3884	1
cg26030553	12	57593130	-4.04778e-4	0.314761	0.9989739325147184	0	NA	3897	1
cg26030690	13	95896449	0.0340062	0.34328	0.9210885884299255	0	NA	3895	1
cg26030741	21	37442155	0.146644	0.183741	0.4248114890943036	0	NA	3892	1
cg26030826	3	28958783	0.131117	0.213477	0.5390849480978821	0	NA	3893	1
cg26030944	4	1178450	-0.139682	0.284932	0.6239716866168437	0	NA	3897	1
cg26030978	17	73547216	0.10681	0.34101	0.7541160914100957	0	NA	3894	1
cg26031036	17	66495236	0.144724	0.269105	0.5907168484688889	0	NA	3892	1
cg26031054	13	75893652	-0.287354	0.183281	0.11692011137694602	0	NA	3894	1
cg26031234	1	56288356	-0.162943	0.280787	0.5617067951844132	0	NA	3896	1
cg26031318	13	80850802	-0.156302	0.374947	0.6767777038173457	0	NA	3897	1
cg26031382	22	40015562	0.0744559	0.23414300000000002	0.7504900361472704	0	NA	3896	1
cg26031393	14	94878485	0.09186010000000001	0.273292	0.736777085523898	0	NA	3897	1
cg26031499	12	56334563	0.344737	0.346325	0.3195346063533807	0	NA	3892	1
cg26031637	14	73048259	-0.346655	0.32385	0.2844310191022445	0	NA	3897	1
cg26031906	3	38548432	-0.151577	0.24249	0.5319148977773449	0	NA	3892	1
cg26031947	6	111139131	-0.193989	0.133025	0.14476068185181332	0	NA	3894	1
cg26031952	1	44888758	-0.431159	0.294959	0.14380723782034918	0	NA	3894	1
cg26031978	11	12418597	0.0676872	0.145153	0.6409891618519721	0	NA	3896	1
cg26032020	8	38932769	0.9313380000000001	0.33534	0.005481345782347454	0	NA	3894	1
cg26032122	4	80838059	-0.241369	0.157889	0.12633241446598664	0	NA	3800	1
cg26032413	2	106360196	-0.095947	0.286327	0.7375527554820185	0	NA	3895	1
cg26032513	1	32793778	0.0365756	0.265486	0.890423404069232	0	NA	3894	1
cg26032569	16	776658	-0.556723	0.309953	0.07247019279353677	0	NA	3897	1
cg26032609	6	168206804	-0.00605234	0.154463	0.9687444032784469	0	NA	3880	1
cg26032803	14	96571158	-0.359087	0.156877	0.02208100168747128	0	NA	3896	1
cg26032914	2	231036542	-0.021658	0.380038	0.9545539274081835	0	NA	3896	1
cg26033177	2	20266104	0.18268500000000001	0.359924	0.6117581003055386	0	NA	3892	1
cg26033202	12	642085	-0.284839	0.325277	0.3812032910289588	0	NA	3893	1
cg26033238	2	121231363	0.101419	0.254374	0.6901140181462935	0	NA	3896	1
cg26033240	5	37700949	0.137121	0.260184	0.5981828270420078	0	NA	3887	1
cg26033569	1	145742988	0.5165	0.327805	0.1151106705676174	0	NA	3897	1
cg26033590	8	57303808	-0.0440886	0.261957	0.8663435594188215	0	NA	3892	1
cg26033610	13	101170653	0.0902092	0.24671800000000002	0.7146360508937668	0	NA	3895	1
cg26033765	5	16627156	-0.0500497	0.523153	0.9237831956949831	0	NA	3887	1
cg26033786	19	50979610	-0.91528	0.949722	0.33517897724803725	0	NA	3896	1
cg26033937	13	100205434	0.0682598	0.184201	0.710956069169483	0	NA	3894	1
cg26033992	3	136664831	0.401859	0.361894	0.2668125322831637	0	NA	3895	1
cg26034055	8	43033252	-0.0402354	0.264787	0.8792233473801498	0	NA	3896	1
cg26034125	18	77097728	0.233654	0.232924	0.3157961784637647	0	NA	3896	1
cg26034219	15	59887797	-0.135584	0.230017	0.5555580462362439	0	NA	3896	1
cg26034319	10	103920455	0.360712	0.394579	0.3606279038807904	0	NA	3897	1
cg26034770	7	27071294	-0.143725	0.258602	0.578363426203001	0	NA	3897	1
cg26034891	8	11807429	-0.24246699999999996	0.22945	0.2906342294285036	0	NA	3893	1
cg26035031	12	46324373	-0.10589	0.155036	0.49460516331785265	0	NA	3864	1
cg26035347	12	93668216	0.206886	0.180234	0.2510204054281032	0	NA	3895	1
cg26035469	13	99328829	0.330439	0.303531	0.27630829234767357	0	NA	3883	1
cg26035535	11	11630499	-0.0285913	0.309036	0.9262867288044538	0	NA	3884	1
cg26035601	16	20817961	-0.450865	0.835594	0.5894906835378022	0	NA	3870	1
cg26035610	3	177158208	-0.055484500000000006	0.37567	0.8825836472164837	0	NA	3895	1
cg26035783	16	8947043	0.0526926	0.286945	0.8543012942878365	0	NA	3897	1
cg26035802	16	48865450	0.0801411	0.0893537	0.3697736748410184	0	NA	3897	1
cg26035844	4	149066914	0.119714	0.125947	0.3418527032426054	0	NA	3895	1
cg26035944	7	98475256	0.126443	0.251344	0.6149168092209214	0	NA	3894	1
cg26035970	12	41301955	0.132458	0.238251	0.5782382741936454	0	NA	3896	1
cg26036044	6	11766568	0.258625	0.187962	0.1688392780465233	0	NA	3897	1
cg26036114	2	43316752	0.192765	0.236538	0.4151049074247469	0	NA	3892	1
cg26036125	18	74841187	0.137684	0.233488	0.5554029197190578	0	NA	3894	1
cg26036258	6	40297275	-0.112735	0.182222	0.5361348067501548	0	NA	3893	1
cg26036406	10	123754994	-0.0620261	0.167512	0.7111749565074367	0	NA	3894	1
cg26036609	7	155560728	-0.0028744	0.192035	0.9880576262356712	0	NA	3893	1
cg26036617	7	129633632	-0.371593	0.267598	0.1649471212856552	0	NA	3891	1
cg26036722	9	129770094	4.04885e-4	0.32052300000000006	0.9989921116285372	0	NA	3893	1
cg26036831	10	13723418	-0.368629	0.20563	0.07302394164775027	0	NA	3893	1
cg26036856	5	121595930	0.427806	0.257125	0.09615129611238905	0	NA	3896	1
cg26036858	11	3147616	0.4194	0.221169	0.057922044291084634	0	NA	3897	1
cg26036896	5	19988544	-0.166848	0.462918	0.718528074255312	0	NA	3897	1
cg26036918	18	13727742	-0.116422	0.137886	0.39848213525908055	0	NA	3895	1
cg26037017	12	49350391	-0.110483	0.678965	0.8707367940684861	0	NA	3896	1
cg26037102	8	95909253	-0.867252	0.984242	0.37824369678446496	0	NA	3897	1
cg26037173	4	54989478	0.154573	0.194289	0.426274527083143	0	NA	3887	1
cg26037180	14	88199948	-0.0389349	0.10754499999999999	0.7173269463391733	0	NA	3897	1
cg26037390	11	75480025	0.60508	0.623561	0.33186600234450564	0	NA	3897	1
cg26037505	5	138862156	0.7246769999999999	0.786684	0.3569568346029085	0	NA	3897	1
cg26037507	7	30027732	-0.126313	0.347809	0.7164796027949571	0	NA	3897	1
cg26037727	7	77781212	0.131645	0.34189	0.7001998177464359	0	NA	3897	1
cg26037781	8	127529500	0.443158	0.240477	0.06535397481968337	0	NA	3896	1
cg26037898	15	89631259	-0.612228	1.08061	0.5710146680230983	0	NA	3897	1
cg26037958	7	7309557	-0.450013	0.286512	0.11626159471985048	0	NA	3896	1
cg26038044	12	50196756	-0.199192	0.322298	0.5365511311832962	0	NA	3895	1
cg26038100	6	168332488	0.278168	0.359686	0.4393073242134235	0	NA	3896	1
cg26038133	20	49206564	-0.249763	0.291199	0.39105507170981973	0	NA	3896	1
cg26038353	1	31545670	0.0485609	0.2115	0.8184007696912868	0	NA	3891	1
cg26038366	20	32380839	0.0536022	0.295466	0.8560412200646413	0	NA	3896	1
cg26038636	10	12390155	0.0622955	0.194181	0.7483532356749909	0	NA	3894	1
cg26038743	13	51871659	-0.652395	0.306208	0.03312527764814526	0	NA	3891	1
cg26038773	18	72336678	0.668686	0.266625	0.012142891083479223	0	NA	3896	1
cg26038852	21	47640170	-0.618416	0.315376	0.049892464569616886	0	NA	3896	1
cg26038930	17	48072691	1.71744	0.886262	0.052641913444614934	0	NA	3893	1
cg26038971	3	14185774	0.548205	0.292121	0.06056789881936443	0	NA	3895	1
cg26038976	2	191878357	0.127627	1.09315	0.9070569073203887	0	NA	3896	1
cg26039165	8	116848120	0.0814929	0.207676	0.6947597064696316	0	NA	3893	1
cg26039308	10	6562717	0.310371	0.309503	0.31595519903379127	0	NA	3894	1
cg26039374	1	162262361	-0.165065	0.173859	0.3424076615999799	0	NA	3891	1
cg26039479	18	19137760	-0.0673691	0.167422	0.6873963188987084	0	NA	3884	1
cg26039480	22	45984041	0.23107600000000003	0.216719	0.28631196680875726	0	NA	3897	1
cg26039685	9	129155225	-0.237372	0.380779	0.5330314093410728	0	NA	3895	1
cg26040133	16	31483187	-0.0360004	0.394311	0.9272546095189887	0	NA	3895	1
cg26040251	3	102255447	0.316344	0.411976	0.4425644381171989	0	NA	3886	1
cg26040278	22	44739147	-0.363808	0.188744	0.053914749114938515	0	NA	3894	1
cg26040317	1	23212091	-0.105464	0.192595	0.5839702338695829	0	NA	3897	1
cg26040366	10	68376444	-0.0739114	0.201935	0.7143532878543044	0	NA	3894	1
cg26040401	18	29156663	0.0473495	0.108132	0.6614688507021964	0	NA	3896	1
cg26040426	12	115661273	0.360178	0.218265	0.09890475629646034	0	NA	3891	1
cg26040456	6	169563077	0.476317	0.311968	0.1268073569631503	0	NA	3897	1
cg26040514	7	1181745	-0.188966	0.22531299999999999	0.40164767585410405	0	NA	3888	1
cg26040745	8	55369129	0.0784735	0.103	0.44613243903047994	0	NA	3889	1
cg26040874	10	45454112	0.131501	0.259784	0.6127207425103536	0	NA	3896	1
cg26040939	14	71068188	-0.117107	0.0893497	0.18997295269315265	0	NA	3875	1
cg26040952	11	47006793	-0.128881	0.4364	0.7677435726350573	0	NA	3897	1
cg26040961	1	6221620	0.0159325	0.147344	0.9138915305731422	0	NA	3896	1
cg26041453	11	62105807	0.058552	0.115358	0.6117565153196687	0	NA	3896	1
cg26041531	21	45545845	-0.293984	0.357228	0.4105313055308222	0	NA	3895	1
cg26041654	14	104274952	-0.298165	0.399842	0.45584439689359396	0	NA	3888	1
cg26041704	12	119614370	0.158848	0.112865	0.1593040874587155	0	NA	3896	1
cg26041814	7	23286346	-0.127561	0.20457	0.5329187357117192	0	NA	3894	1
cg26041840	5	31664991	0.0882701	0.300153	0.7686939582015224	0	NA	3897	1
cg26041911	16	55421036	0.139569	0.199823	0.48488760175629086	0	NA	3895	1
cg26042069	2	219246563	0.126108	0.303627	0.6778940793516509	0	NA	3896	1
cg26042108	10	95198804	0.319557	0.295955	0.28025414090871703	0	NA	3892	1
cg26042169	6	26045536	-0.0916705	0.310206	0.7676005596284086	0	NA	3876	1
cg26042175	11	18368593	0.413092	0.206069	0.045002668631910776	0	NA	3895	1
cg26042267	10	118929861	0.109765	0.0901766	0.22351951474979867	0	NA	3896	1
cg26042417	13	110048876	0.55809	0.343933	0.10465981921310194	0	NA	3897	1
cg26042497	3	160412997	0.0881956	0.318093	0.7815777321573509	0	NA	3894	1
cg26042546	3	114430458	0.0942224	0.148221	0.5249794081288992	0	NA	3873	1
cg26042551	7	97228621	0.0184231	0.253036	0.9419587320833218	0	NA	3895	1
cg26042591	21	45635230	-0.0750201	0.219559	0.7325876768954591	0	NA	3887	1
cg26042746	12	79816221	0.0317496	0.131303	0.8089319839193139	0	NA	3864	1
cg26042800	2	192881198	0.372554	0.28391	0.1894439911166918	0	NA	3897	1
cg26042814	11	71688876	0.0360296	0.174408	0.83633611051584	0	NA	3894	1
cg26042836	19	38836528	-0.341095	0.271008	0.20816907160835385	0	NA	3859	1
cg26042854	8	8538887	-0.052110100000000006	0.207914	0.8020979011225686	0	NA	3895	1
cg26042946	9	89303174	-0.0186224	0.165103	0.9101949691030924	0	NA	3895	1
cg26043002	7	50347926	0.606704	0.648287	0.34934676114276425	0	NA	3891	1
cg26043010	15	63880523	0.142245	0.171099	0.4057698419361922	0	NA	3867	1
cg26043240	10	3276604	-0.24160100000000004	0.226747	0.28664559363009956	0	NA	3897	1
cg26043485	22	37908257	-0.517066	0.26416	0.05030080716506925	0	NA	3890	1
cg26043909	6	56594570	0.128729	0.202041	0.5240317303538335	0	NA	3894	1
cg26043924	1	38417021	-0.349691	0.242632	0.1495168259166145	0	NA	3895	1
cg26043959	16	75467387	-2.23008	1.7198	0.19473135915590567	0	NA	3810	1
cg26044108	1	67461646	0.226272	0.179677	0.20791244045149324	0	NA	3893	1
cg26044123	1	54066975	-0.11177899999999999	0.141629	0.42997286940039336	0	NA	3892	1
cg26044335	2	65927181	-0.0786368	0.333745	0.8137280104412735	0	NA	3897	1
cg26044482	14	23961535	0.10305999999999998	0.185129	0.5777372682907922	0	NA	3892	1
cg26044490	12	16761419	0.0173032	0.0895271	0.8467449185918796	0	NA	3895	1
cg26044542	13	20416288	-0.194026	0.187178	0.2999290755835678	0	NA	3897	1
cg26044670	11	123331205	-0.117181	0.15961	0.4628446528279178	0	NA	3896	1
cg26044711	14	76127382	0.684499	0.567325	0.22761023229857516	0	NA	3809	1
cg26045166	1	34069126	0.0230678	0.342461	0.9462959791798842	0	NA	3871	1
cg26045331	8	134558035	-0.324893	0.33267	0.3287560863371786	0	NA	3893	1
cg26045457	17	59316817	-0.0764875	0.184033	0.6776892643416983	0	NA	3896	1
cg26045471	1	201971733	-4.16757e-4	0.296249	0.9988775527808449	0	NA	3892	1
cg26045482	18	57652631	-0.20320800000000003	0.198683	0.3064142536017061	0	NA	3879	1
cg26045483	14	98671902	0.0985411	0.164227	0.5484863509995623	0	NA	3879	1
cg26045503	18	11309047	0.233734	0.261113	0.3707095738292503	0	NA	3894	1
cg26045670	12	8720953	-0.160633	0.339861	0.6364677365768834	0	NA	3896	1
cg26045740	15	33448173	0.0960843	0.285478	0.7364385139901071	0	NA	3872	1
cg26045764	1	9458033	-0.38041	0.241305	0.11491761636083701	0	NA	3897	1
cg26045815	19	49109828	-0.0955605	0.26136	0.7146427760291223	0	NA	3895	1
cg26045993	19	39341362	-0.973523	0.9161789999999999	0.28796774742579706	0	NA	3896	1
cg26046074	16	89523100	0.0400854	0.350591	0.9089709315286422	0	NA	3897	1
cg26046329	20	31533640	-0.0430106	0.136236	0.752225240939185	0	NA	3894	1
cg26046406	22	44780198	-0.179551	0.135153	0.18401239854884324	0	NA	3897	1
cg26046539	22	18421559	0.37273599999999996	0.206674	0.07131014983773395	0	NA	3896	1
cg26046654	17	3888199	0.0383061	0.319548	0.9045814659463512	0	NA	3882	1
cg26046664	13	63764943	0.160453	0.225793	0.477319805522972	0	NA	3893	1
cg26046718	4	26901670	0.17965	0.166612	0.2809205678007648	0	NA	3895	1
cg26046756	1	33283113	0.538046	0.866838	0.5347972925523612	0	NA	3895	1
cg26046773	14	23770168	0.155375	0.402561	0.6995215899611431	0	NA	3848	1
cg26046818	3	49604992	0.103866	0.339294	0.7595103169941367	0	NA	3895	1
cg26046825	18	10974181	-0.26212800000000003	0.335861	0.43511679255664176	0	NA	3896	1
cg26046904	15	90016481	-0.17593399999999998	0.141835	0.21482261734830196	0	NA	3897	1
cg26046994	6	167812659	0.520048	0.352468	0.1400922954440185	0	NA	3897	1
cg26047040	6	169613121	0.970173	0.786203	0.2172036161341189	0	NA	3892	1
cg26047077	8	99895817	0.0779328	0.224406	0.7283773448605404	0	NA	3893	1
cg26047129	4	181871045	0.0128493	0.259108	0.9604487026854283	0	NA	3894	1
cg26047151	15	89402298	0.388006	0.287462	0.1770915384433278	0	NA	3894	1
cg26047186	19	45910448	0.237126	0.633158	0.7080225715070637	0	NA	3897	1
cg26047192	3	81155048	0.17707	0.153272	0.24798132859207203	0	NA	3897	1
cg26047217	3	196023268	0.39183	0.159686	0.014137405478679255	0	NA	3855	1
cg26047428	16	86465502	0.0147308	0.249206	0.9528637479400806	0	NA	3895	1
cg26047570	8	110345792	-0.365346	1.39196	0.7929600756210625	0	NA	3894	1
cg26047660	2	119189817	-0.10863	0.122325	0.3745170058874413	0	NA	3897	1
cg26047735	4	148652613	0.714104	0.515485	0.16595919463361883	0	NA	3896	1
cg26047759	10	23407766	0.226791	0.283666	0.4240004792246092	0	NA	3889	1
cg26048006	19	9945019	-0.0413859	0.247113	0.8669942462736964	0	NA	3896	1
cg26048047	14	79442298	-0.0652723	0.114357	0.5681510847288666	0	NA	3897	1
cg26048108	21	43711651	-0.273766	0.211444	0.19540831165364897	0	NA	3897	1
cg26048140	20	46365812	-0.191742	0.319378	0.5482658725459104	0	NA	3892	1
cg26048251	15	83628054	0.151816	0.3861	0.6941689387834828	0	NA	3897	1
cg26048493	1	6354272	0.460974	0.246982	0.061981576817259965	0	NA	3894	1
cg26048534	6	168769680	-0.392276	0.242513	0.10576041512356851	0	NA	3897	1
cg26048635	8	17871482	-0.0846726	0.231617	0.7146847614585865	0	NA	3891	1
cg26049040	8	27920564	-0.0815298	0.229262	0.7221263151241935	0	NA	3890	1
cg26049080	12	9798341	0.0644884	0.161837	0.6902782548779217	0	NA	3884	1
cg26049121	8	119036071	0.12300399999999999	0.242083	0.6113785001788832	0	NA	3895	1
cg26049146	5	142985635	-0.146502	0.413043	0.7228222454401978	0	NA	3896	1
cg26049293	8	16460659	0.0619161	0.132116	0.6393201747739756	0	NA	3733	1
cg26049330	12	12435784	-0.0377827	0.218491	0.8627098630931951	0	NA	3897	1
cg26049489	12	59313429	0.15997	0.367361	0.6632305842420099	0	NA	3896	1
cg26049684	14	105260996	0.006804319999999999	0.106711	0.9491581452600398	0	NA	3872	1
cg26049693	14	101922129	0.158546	0.204278	0.43767305312637533	0	NA	3896	1
cg26049706	17	16523104	0.0661942	0.133578	0.6202139334208532	0	NA	3893	1
cg26049780	17	48395314	0.128007	0.249117	0.6073618364592402	0	NA	3894	1
cg26049815	8	118841672	-0.33185	0.352585	0.3466067391640909	0	NA	3897	1
cg26049853	3	126640363	0.246304	0.28889	0.3938881024032857	0	NA	3896	1
cg26049896	19	47003026	0.142608	0.141406	0.31321432145081635	0	NA	3893	1
cg26050022	7	75443284	-0.26094	0.590555	0.6585937431027504	0	NA	3896	1
cg26050366	16	10982604	0.107564	0.243278	0.6583847328031807	0	NA	3894	1
cg26050825	19	3990315	0.772758	1.1997	0.5194937112776683	0	NA	3886	1
cg26050840	12	24264728	0.23122	0.13656	0.09042213107096847	0	NA	3719	1
cg26051001	3	193918748	0.203315	0.292458	0.4869338323486869	0	NA	3891	1
cg26051028	12	32136918	-0.0319434	0.143685	0.8240683009263325	0	NA	3873	1
cg26051152	7	116644	0.141896	0.378477	0.7077250673319824	0	NA	3853	1
cg26051200	22	21348323	-0.06170609999999999	0.306296	0.8403396493265562	0	NA	3897	1
cg26051323	3	194373318	-0.0132104	0.3743	0.9718456148538248	0	NA	3894	1
cg26051329	1	47488320	0.00370137	0.211382	0.9860294865881932	0	NA	3888	1
cg26051394	19	9949620	0.216269	0.27542	0.43231669987615395	0	NA	3896	1
cg26051436	12	121018111	-0.114559	0.258774	0.6579834407743862	0	NA	3894	1
cg26051491	5	88610993	0.00643231	0.191038	0.9731400492277813	0	NA	3894	1
cg26051577	9	124922080	1.91226	1.32892	0.1501624368017969	0	NA	3852	1
cg26051664	10	99332025	-0.455691	0.265242	0.08579300917564621	0	NA	3896	1
cg26051775	1	223945170	-0.411548	0.625363	0.5104773592557776	0	NA	3874	1
cg26051780	5	60968905	0.0200456	0.500148	0.9680298756340844	0	NA	3892	1
cg26051816	11	206200	-0.27733	0.278543	0.31942256651852935	0	NA	3897	1
cg26051856	1	119957199	0.282531	0.185451	0.12763851167224385	0	NA	3876	1
cg26051898	16	560441	0.219116	0.320216	0.49380114277906195	0	NA	3894	1
cg26051910	1	223466089	0.343497	0.31864	0.2810294424840387	0	NA	3895	1
cg26051938	17	4464271	0.00510887	0.303889	0.9865868903117163	0	NA	3897	1
cg26051956	10	116260562	-0.0921438	0.258827	0.7218365491304217	0	NA	3895	1
cg26052018	7	27286880	0.20599400000000004	0.149485	0.16819570823795124	0	NA	3896	1
cg26052106	19	56648092	0.0543471	0.265075	0.8375523035104497	0	NA	3896	1
cg26052116	3	64084865	0.575623	0.809746	0.4771656696911813	0	NA	3847	1
cg26052187	1	95239832	-0.451149	0.250055	0.07120010412304091	0	NA	3896	1
cg26052321	12	68382883	0.202007	0.240655	0.4012421029699895	0	NA	3897	1
cg26052456	16	3162395	0.0542064	0.12104999999999999	0.6542962912825159	0	NA	3896	1
cg26052460	20	56513736	-0.015854	0.274964	0.9540206850391816	0	NA	3896	1
cg26052507	8	26240729	0.47728800000000005	0.709454	0.5011038215886774	0	NA	3850	1
cg26052728	7	961841	0.00458637	0.0363293	0.8995384812116971	0	NA	3893	1
cg26052783	17	31529254	0.0012868	0.0959533	0.9893001378964292	0	NA	3896	1
cg26052784	16	67710854	0.118153	0.151402	0.43515982389981195	0	NA	3896	1
cg26052789	20	25175465	-0.432097	0.260844	0.09761369042542324	0	NA	3896	1
cg26052987	5	79536370	-0.10330400000000001	0.172259	0.5487051136735885	0	NA	3894	1
cg26053011	18	10132932	0.128434	0.2903	0.658186619941573	0	NA	3896	1
cg26053064	2	176194735	-0.110737	0.263591	0.6744056936237471	0	NA	3895	1
cg26053175	19	51858098	0.339974	0.269729	0.2075149847846866	0	NA	3896	1
cg26053272	9	112261964	-0.295777	0.334339	0.3763389700878628	0	NA	3895	1
cg26053447	7	80181883	-0.142603	0.112784	0.20608995872009184	0	NA	3870	1
cg26053457	15	95648562	-0.197053	0.197865	0.3193005858025024	0	NA	3825	1
cg26053498	7	2340850	0.0437088	0.217174	0.840493979109495	0	NA	3896	1
cg26053552	12	121769215	0.0646395	0.354307	0.8552380330106515	0	NA	3896	1
cg26053571	6	72113519	0.0237933	0.210261	0.9099030842507362	0	NA	3894	1
cg26053642	22	40322374	-0.118296	0.190729	0.5351058473682009	0	NA	3897	1
cg26053656	16	67427623	0.637922	0.63086	0.31192347077011384	0	NA	3897	1
cg26053762	13	42969818	0.154513	0.288255	0.5919386025273548	0	NA	3896	1
cg26053848	1	43850182	-0.18781	0.411579	0.6481629049446342	0	NA	3897	1
cg26053892	8	127571288	0.0405442	0.137353	0.767854480375867	0	NA	3888	1
cg26054021	11	74940658	0.533173	0.325471	0.10138868876480527	0	NA	3894	1
cg26054023	16	68089890	-0.0687169	0.294	0.8151938566946971	0	NA	3896	1
cg26054055	8	144363574	-0.119625	0.714738	0.8670796982548632	0	NA	3894	1
cg26054091	17	75418345	0.4553440000000001	0.324909	0.1610792900598275	0	NA	3895	1
cg26054105	12	121137464	0.431131	0.328683	0.1896239350215368	0	NA	3896	1
cg26054111	6	41312914	-0.48837800000000003	0.4920149999999999	0.32090104950708487	0	NA	3896	1
cg26054372	6	148759950	-0.356877	0.179303	0.04655161157126723	0	NA	3878	1
cg26054396	20	16646793	-0.122982	0.222104	0.579774882951565	0	NA	3895	1
cg26054404	4	149363822	-1.31361	0.928945	0.15733605884099738	0	NA	3895	1
cg26054541	8	129983632	-0.26084	0.287664	0.3645377878025483	0	NA	3897	1
cg26054574	1	26239148	0.444855	0.350124	0.20388375006594592	0	NA	3897	1
cg26054828	10	75619500	-0.17837000000000003	0.273411	0.5141510344556024	0	NA	3896	1
cg26054888	13	43270461	0.11553200000000001	0.335597	0.7306521596434745	0	NA	3895	1
cg26054929	10	60628802	0.0612793	0.183908	0.7389785802134563	0	NA	3896	1
cg26054943	6	14584856	0.147608	0.126248	0.2423267673844707	0	NA	3842	1
cg26055017	9	27412926	-0.3885890000000001	0.306459	0.20479912983765494	0	NA	3889	1
cg26055019	17	55525324	-0.240086	0.256933	0.3500819344294352	0	NA	3895	1
cg26055037	17	824598	0.11504	0.214139	0.5911148630228058	0	NA	3893	1
cg26055299	13	77934615	0.185462	0.24324999999999997	0.4458011932061347	0	NA	3894	1
cg26055304	3	104180514	0.131395	0.17346300000000003	0.44876149162458445	0	NA	3893	1
cg26055435	14	76549898	0.743195	0.30664400000000003	0.015365782967180105	0	NA	3895	1
cg26055602	10	30589964	-0.0996478	0.206844	0.6299811376443802	0	NA	3897	1
cg26055789	2	10161336	0.117063	0.169636	0.49014169584868533	0	NA	3893	1
cg26055894	16	30773660	-0.49454	1.64925	0.7642858450893898	0	NA	3842	1
cg26055923	2	150810538	0.111299	0.183465	0.5440833635776119	0	NA	3895	1
cg26055948	3	97692250	-0.126864	0.375423	0.7354213479297325	0	NA	3896	1
cg26056211	9	79033418	0.26643	0.253487	0.293231117553131	0	NA	3897	1
cg26056315	11	12291044	0.212009	0.11472099999999999	0.06459655251455501	0	NA	3894	1
cg26056471	9	32526381	0.646863	0.69848	0.35439351405825475	0	NA	3783	1
cg26056693	15	85873621	0.20988100000000004	0.187748	0.26361536821872544	0	NA	3897	1
cg26056720	1	25908391	-0.10386000000000001	0.304875	0.7333563874725212	0	NA	3897	1
cg26056925	17	41792990	-0.48693	0.32659	0.1359741085289937	0	NA	3896	1
cg26056946	20	37100649	-0.0705339	0.227573	0.7566068366376072	0	NA	3883	1
cg26057076	6	31496076	0.474528	0.302026	0.1161479261568139	0	NA	3891	1
cg26057349	14	40443830	0.0905032	0.225735	0.6884740543846947	0	NA	3895	1
cg26057401	19	56185360	1.12433	0.377778	0.002918769232475054	0	NA	3892	1
cg26057482	5	149429924	0.115289	0.241249	0.6327328794390015	0	NA	3895	1
cg26057487	2	120165089	0.0847885	0.321107	0.7917409191733027	0	NA	3893	1
cg26057506	5	89682977	0.314334	0.219419	0.15197955712890882	0	NA	3897	1
cg26057520	8	25745887	-0.318142	0.211381	0.13230754234002395	0	NA	3896	1
cg26057559	7	130849466	-0.294666	0.213864	0.16825900880051287	0	NA	3893	1
cg26057683	8	145089059	-0.0687809	0.171453	0.6882988309870177	0	NA	3894	1
cg26057699	22	40833477	0.108512	0.274698	0.692825989290051	0	NA	3896	1
cg26057976	20	37037427	-0.0832004	0.107364	0.4383765354861074	0	NA	3895	1
cg26058055	12	72105195	-0.240015	0.340075	0.4803306925021867	0	NA	3894	1
cg26058161	21	26573445	-0.29708	0.251669	0.2378255046099695	0	NA	3890	1
cg26058164	8	11584646	-0.054544	0.111638	0.6251396717826702	0	NA	3895	1
cg26058226	16	8813098	-0.0550694	0.362636	0.879298451630103	0	NA	3897	1
cg26058290	6	17392261	-0.0562291	0.355631	0.8743694947337546	0	NA	3893	1
cg26058512	15	88260042	0.20336099999999996	0.149877	0.1748280442713778	0	NA	3896	1
cg26058542	1	245207079	0.119154	0.251161	0.6352055479654573	0	NA	3896	1
cg26058544	19	44175158	0.159208	0.302555	0.5987410818537615	0	NA	3886	1
cg26058609	15	72041924	-0.398167	0.339173	0.24042112788798642	0	NA	3897	1
cg26058722	12	103508192	-0.335126	0.191389	0.07994243512197229	0	NA	3885	1
cg26058746	11	117072280	-0.24514499999999997	0.276884	0.3759566925744958	0	NA	3897	1
cg26059000	4	8123284	0.0984386	0.241547	0.6836158735623452	0	NA	3893	1
cg26059180	6	14728281	-0.0993578	0.281928	0.7245213522141218	0	NA	3893	1
cg26059194	20	35493208	0.03965400000000001	0.392824	0.9195933501085272	0	NA	3896	1
cg26059314	9	129455126	0.279934	0.225727	0.21492211188173627	0	NA	3895	1
cg26059322	4	100777774	-0.437404	0.266277	0.10045219273882522	0	NA	3895	1
cg26059418	12	24991545	0.19558	0.584269	0.737818907134645	0	NA	3895	1
cg26059498	11	134816207	0.115618	0.270663	0.6692585073083683	0	NA	3897	1
cg26059551	10	70220582	0.18769500000000003	0.199595	0.3470230526373059	0	NA	3893	1
cg26059555	2	121608142	0.149152	0.293679	0.611541538622582	0	NA	3895	1
cg26059670	14	62173421	-0.0713907	0.15437199999999998	0.6437522940563423	0	NA	3873	1
cg26059684	1	247803706	-0.575872	0.303765	0.057988972473949255	0	NA	3893	1
cg26059841	13	45620535	0.6470820000000002	0.271907	0.017322430585438215	0	NA	3877	1
cg26059844	1	80041257	0.226193	0.337314	0.5024938361242692	0	NA	3828	1
cg26059981	16	86620089	-0.0518818	0.362464	0.886182440632227	0	NA	3897	1
cg26059988	6	110319716	0.172145	0.136739	0.2080551657500921	0	NA	3896	1
cg26060021	1	11301679	0.245588	0.345451	0.4771338563293952	0	NA	3897	1
cg26060132	3	10237341	0.414703	0.186183	0.025920916169628272	0	NA	3880	1
cg26060179	18	52627627	-0.319435	0.35429	0.3672586877436585	0	NA	3896	1
cg26060436	12	8234121	0.231106	0.682705	0.7349749962116953	0	NA	3896	1
cg26060580	12	48223203	-0.0515555	0.191878	0.7881690491927261	0	NA	3892	1
cg26060674	9	108006778	-1.1239	1.00303	0.2624986783664913	0	NA	3766	1
cg26060748	3	16121327	0.14375	0.307248	0.6398824969946532	0	NA	3895	1
cg26060783	20	10903797	0.087763	0.195231	0.6530463847985197	0	NA	3895	1
cg26060802	10	114816714	0.070962	0.341801	0.8355319092303783	0	NA	3893	1
cg26060930	3	37238064	0.153523	0.17738	0.38676252923800497	0	NA	3895	1
cg26061002	5	148771266	-0.304985	0.284141	0.2831105456610746	0	NA	3895	1
cg26061048	6	92192092	-0.165754	0.178313	0.3525949729709433	0	NA	3897	1
cg26061193	2	182579563	0.0798083	0.375637	0.8317472193195163	0	NA	3897	1
cg26061396	11	34335188	-0.152702	0.267905	0.5686874450847033	0	NA	3897	1
cg26061430	9	128193128	0.318213	0.321498	0.322280583492314	0	NA	3895	1
cg26061447	15	101190733	-0.295211	0.193148	0.1264086341903267	0	NA	3892	1
cg26061798	8	142974731	0.086924	0.0945011	0.3576668400518951	0	NA	3895	1
cg26061900	10	74065539	-0.35299	0.270259	0.19151261450155324	0	NA	3893	1
cg26062046	2	242716107	0.130172	0.153338	0.3959247021503401	0	NA	3884	1
cg26062088	10	101803648	0.197525	0.306545	0.5193427275070202	0	NA	3897	1
cg26062273	7	77797313	-0.157625	0.356887	0.6587306199987054	0	NA	3896	1
cg26062370	16	27899486	-0.382536	0.297524	0.19853675892659206	0	NA	3897	1
cg26062407	6	73123698	-0.369514	0.248516	0.13704594413128962	0	NA	3890	1
cg26062439	7	6577467	0.0137875	0.359504	0.96940746905728	0	NA	3897	1
cg26062455	7	128349132	0.025241799999999998	0.131823	0.8481475755700801	0	NA	3893	1
cg26062573	12	96419007	0.225091	0.34207	0.5105213376274196	0	NA	3893	1
cg26062691	10	119074428	0.0707946	0.148543	0.6336517484171884	0	NA	3722	1
cg26062858	10	15860248	-0.173724	0.214389	0.4177554646551368	0	NA	3897	1
cg26062979	2	192594352	0.0447685	0.181953	0.8056479335863715	0	NA	3888	1
cg26062981	22	38452295	0.333199	0.339482	0.32634998467671816	0	NA	3896	1
cg26063133	1	185599120	-0.112083	0.195457	0.566346335712343	0	NA	3885	1
cg26063205	14	38663994	-0.0401113	0.12466099999999998	0.7476322303803649	0	NA	3896	1
cg26063534	2	27877356	-0.229505	0.269329	0.39413848277992325	0	NA	3894	1
cg26063655	9	26790653	0.378468	0.276564	0.1711667447844224	0	NA	3896	1
cg26063943	21	24654451	-0.0648597	0.201835	0.7479450840537758	0	NA	3892	1
cg26063944	3	60637797	0.40396100000000007	0.201688	0.04518796731827085	0	NA	3896	1
cg26063971	16	57847597	-0.289996	0.340507	0.39440314008356075	0	NA	3897	1
cg26064152	14	84091149	0.123929	0.139261	0.373517131091904	0	NA	3893	1
cg26064196	8	101654953	0.422928	0.327193	0.19615120772832143	0	NA	3897	1
cg26064307	5	167564572	0.366346	0.441151	0.4062944605638966	0	NA	3897	1
cg26064326	22	38308332	-0.0226769	0.216201	0.9164646461438921	0	NA	3893	1
cg26064487	17	54982032	-0.260264	0.321097	0.4176262396440004	0	NA	3896	1
cg26064517	15	74726444	-0.583409	0.9568560000000002	0.5420509321133327	0	NA	3891	1
cg26064590	4	55241954	0.0771167	0.365526	0.8329070950232231	0	NA	3895	1
cg26064862	20	36485420	-0.0674463	0.23461700000000002	0.7737493662070873	0	NA	3896	1
cg26064959	19	42783801	0.413924	0.518547	0.424732300215977	0	NA	3896	1
cg26065136	5	149633149	-0.184169	0.324032	0.5697859938334535	0	NA	3897	1
cg26065165	14	59629597	-0.152241	0.179191	0.39554649890498256	0	NA	3876	1
cg26065232	6	51406984	-0.0273827	0.138877	0.8436926924428215	0	NA	3896	1
cg26065310	9	139812238	-0.0938018	0.175956	0.5939657107617518	0	NA	3891	1
cg26065362	1	32973887	-0.470793	0.335661	0.16074070174781419	0	NA	3897	1
cg26065573	10	135339469	0.16653599999999996	0.202606	0.4110941224271876	0	NA	3897	1
cg26065588	18	47607773	-0.0428903	0.171674	0.8027143831850068	0	NA	3897	1
cg26065596	15	61448727	0.147098	0.323276	0.6490927263169928	0	NA	3896	1
cg26065802	3	101546384	0.065237	0.474592	0.8906679012718878	0	NA	3894	1
cg26065806	3	35680647	0.110689	0.24763	0.6548797542426747	0	NA	3894	1
cg26065929	15	29283544	-0.165518	0.352754	0.6389148870817416	0	NA	3897	1
cg26065997	16	74337850	0.334351	0.401926	0.40548117755844065	0	NA	3897	1
cg26066180	20	61923786	0.8571609999999998	0.420739	0.0416225026618936	0	NA	3897	1
cg26066365	16	11581476	0.11189199999999999	0.153845	0.46704008222985177	0	NA	3896	1
cg26066445	17	63565794	0.357527	0.204792	0.0808447549053703	0	NA	3888	1
cg26066455	8	23190767	0.368021	0.234911	0.11719883177340892	0	NA	3896	1
cg26066474	18	76653676	0.17734	0.110566	0.10872973118624012	0	NA	3887	1
cg26066583	1	201251381	-0.0486539	0.368612	0.8949904802075352	0	NA	3897	1
cg26066589	16	56030294	0.109549	0.356656	0.7587246993365881	0	NA	3897	1
cg26066837	5	178423364	0.0916538	0.176969	0.6045219114525546	0	NA	3887	1
cg26066917	11	117072446	0.169146	0.180918	0.34982342307719827	0	NA	3897	1
cg26066929	9	134147174	-0.949113	0.519213	0.06755196932826547	0	NA	3894	1
cg26066975	18	55019437	0.0390297	0.196206	0.8423237197580101	0	NA	3896	1
cg26067133	16	87760695	0.0125928	0.136543	0.9265185666993894	0	NA	3863	1
cg26067188	6	49845960	-0.0599289	0.129823	0.6443538123823525	0	NA	3807	1
cg26067229	6	136977747	0.398845	0.341726	0.24315039064759922	0	NA	3779	1
cg26067278	7	134882384	0.0612571	0.350698	0.8613374174431443	0	NA	3896	1
cg26067340	17	28553205	0.00844836	0.146106	0.9538892207873961	0	NA	3893	1
cg26067364	18	67848525	0.411526	0.330623	0.21324254436203754	0	NA	3895	1
cg26067396	2	50116848	0.0521605	0.179921	0.7718867796908753	0	NA	3891	1
cg26067518	7	63386226	-0.0816607	0.164352	0.6192844967783899	0	NA	3896	1
cg26067611	1	18640912	-0.064858	0.165151	0.6945267477198801	0	NA	3895	1
cg26067644	2	98913086	0.0161715	0.132495	0.9028565194647196	0	NA	3894	1
cg26067655	3	13920580	-0.231237	0.334662	0.4895926606793496	0	NA	3866	1
cg26068111	19	31919442	-0.0344517	0.12436	0.7817555319670166	0	NA	3850	1
cg26068237	2	231860578	-0.237055	0.27261	0.3845323855514076	0	NA	3895	1
cg26068246	17	77270046	0.16565299999999997	0.203173	0.4148835595083852	0	NA	3893	1
cg26068349	10	52363349	-0.175301	0.22005800000000003	0.4256759927903462	0	NA	3897	1
cg26068436	16	20895909	-0.394895	0.228662	0.08417102038894521	0	NA	3895	1
cg26068447	6	52935628	0.263483	0.276484	0.34060152790612286	0	NA	3896	1
cg26068725	20	25214229	0.180642	0.334449	0.5891155032981281	0	NA	3895	1
cg26068737	15	56757368	0.768622	0.848368	0.3649354830928493	0	NA	3888	1
cg26068747	11	18857665	0.0736987	0.0937784	0.431936974095645	0	NA	3874	1
cg26068899	17	42659454	0.028012399999999996	0.16662999999999997	0.8664956532757933	0	NA	3894	1
cg26069016	20	50418305	0.385572	0.26242	0.14175319936332742	0	NA	3877	1
cg26069067	15	83297435	0.17462	0.288635	0.5451886076888568	0	NA	3868	1
cg26069271	16	19222152	0.420047	0.287964	0.14465351647748784	0	NA	3890	1
cg26069462	2	242041847	0.407317	1.00821	0.6862126024772885	0	NA	3836	1
cg26069648	17	75820384	-0.324571	0.314979	0.30279748717271315	0	NA	3895	1
cg26069931	11	8958815	0.128827	0.310473	0.6781873986216241	0	NA	3897	1
cg26070063	2	11987920	0.233914	0.19682	0.23464962350918647	0	NA	3882	1
cg26070272	1	222883035	0.43149299999999996	0.229659	0.06026605536096994	0	NA	3896	1
cg26070300	9	74808684	0.163959	0.186918	0.3803939073986228	0	NA	3889	1
cg26070301	2	163099776	-0.00540009	0.242808	0.9822563784136707	0	NA	3895	1
cg26070415	3	14364524	-0.10623500000000001	0.267447	0.6912060547702252	0	NA	3891	1
cg26070441	1	41504161	0.2682	0.255975	0.29474985488910393	0	NA	3892	1
cg26070544	6	155351467	0.00556984	0.213686	0.9792050664742473	0	NA	3895	1
cg26070607	2	187287090	-0.0937545	0.16619	0.5726585569555825	0	NA	3890	1
cg26070725	4	77434163	0.0653336	0.221737	0.7682654212588387	0	NA	3891	1
cg26070749	8	129182593	-0.0791862	0.253596	0.7548479916869195	0	NA	3888	1
cg26070824	15	49715415	-0.0202788	0.0688838	0.7684588190717434	0	NA	3882	1
cg26070834	5	74867574	-0.0824593	0.317334	0.7949793347679643	0	NA	3889	1
cg26070960	10	89892165	0.321882	0.215885	0.13596457783669177	0	NA	3890	1
cg26071054	6	33895556	0.274602	0.307645	0.3720747747325397	0	NA	3895	1
cg26071064	15	45430019	-0.0670054	0.325087	0.8367008585826559	0	NA	3897	1
cg26071072	13	32598918	0.030400200000000002	0.22198499999999996	0.8910726162056203	0	NA	3896	1
cg26071201	2	104668170	0.0885759	0.209491	0.6724303721881981	0	NA	3896	1
cg26071450	21	45835028	-0.317212	0.309305	0.3050972551001163	0	NA	3895	1
cg26071454	5	141982215	-0.725511	0.262363	0.005687139988508821	0	NA	3888	1
cg26071481	19	10222108	-0.62522199999999994	0.588686	0.28820679210469435	0	NA	3897	1
cg26071525	6	26310332	-0.359024	0.302085	0.23464172285511323	0	NA	3889	1
cg26071532	6	10825247	0.0674876	0.204731	0.7416717247144476	0	NA	3877	1
cg26071677	18	61139582	0.19329800000000003	0.192546	0.3154241362530611	0	NA	3897	1
cg26071694	2	161350210	1.11478	1.0546	0.29048224746089213	0	NA	3854	1
cg26071745	20	3750929	-0.326895	0.291917	0.2627897372794541	0	NA	3893	1
cg26071872	16	86858339	0.321479	0.236675	0.17436402415647276	0	NA	3895	1
cg26071899	13	109895441	-0.210902	0.253842	0.4060642167686061	0	NA	3896	1
cg26072075	6	126141165	0.183195	0.193465	0.3436818579713112	0	NA	3890	1
cg26072099	19	3572456	-0.10489	0.726373	0.8851827266339889	0	NA	3895	1
cg26072292	9	116380440	0.160357	0.24759499999999998	0.5172058678311053	0	NA	3895	1
cg26072338	3	47878687	-0.472515	0.355164	0.18338205076351163	0	NA	3897	1
cg26072390	2	231789895	-0.0380249	0.138897	0.7842665348186575	0	NA	3896	1
cg26072428	21	19289359	-0.0930317	0.163134	0.5684892898284581	0	NA	3896	1
cg26072433	2	32265387	0.436942	0.267871	0.10285535058953058	0	NA	3895	1
cg26072480	14	74876668	-0.258548	0.328831	0.4317127981693735	0	NA	3895	1
cg26072483	4	38308383	0.289763	0.2173	0.18237766090247898	0	NA	3895	1
cg26072617	15	52379211	-0.121446	0.231347	0.5996167707307658	0	NA	3896	1
cg26072634	17	9537612	-0.185886	0.268435	0.48863563470705285	0	NA	3896	1
cg26072958	16	57438121	0.192498	0.282331	0.4953548423269444	0	NA	3897	1
cg26073061	3	194428009	-0.0873668	0.337198	0.7955608346533699	0	NA	3889	1
cg26073082	3	177647237	0.256356	0.268177	0.33911219747022897	0	NA	3892	1
cg26073212	16	50057661	-0.229522	0.320283	0.4736070654507672	0	NA	3889	1
cg26073219	1	90802339	-0.36413	0.310302	0.2406074940694611	0	NA	3896	1
cg26073276	16	56154662	-0.0428541	0.169099	0.7999389612969325	0	NA	3867	1
cg26073403	18	13127862	-0.0926437	0.234398	0.6926650368295084	0	NA	3895	1
cg26073720	7	5465969	0.10878100000000002	0.630229	0.8629615180133134	0	NA	3887	1
cg26073815	19	59066479	-0.063249	1.04545	0.9517579681577957	0	NA	3843	1
cg26073974	5	888439	0.0796291	0.332817	0.8109056002224653	0	NA	3896	1
cg26073987	4	6783056	0.31081200000000003	0.388035	0.4231376657956017	0	NA	3895	1
cg26074061	9	127082407	0.295833	0.371189	0.42545828027756327	0	NA	3896	1
cg26074073	3	64346284	0.0266704	0.17454	0.8785528891445741	0	NA	3896	1
cg26074094	15	75893591	-0.0231797	0.16432	0.8878190776733501	0	NA	3889	1
cg26074168	10	120764792	-0.0372971	0.174378	0.8306355685066705	0	NA	3894	1
cg26074201	16	70380847	0.211452	0.954848	0.8247413219816566	0	NA	3887	1
cg26074253	6	158886021	-0.0697224	0.133069	0.6003086259327242	0	NA	3893	1
cg26074485	4	152221050	0.10722199999999998	0.313537	0.7323692636955124	0	NA	3896	1
cg26074539	15	70484578	0.23609300000000003	0.336972	0.4835333813614801	0	NA	3890	1
cg26074622	13	92711076	-0.0240986	0.179445	0.8931691582422429	0	NA	3854	1
cg26074655	17	58798874	-0.309889	0.350016	0.37596429463233505	0	NA	3894	1
cg26074727	7	6069633	0.325146	0.214135	0.12890957263418862	0	NA	3896	1
cg26074802	5	129107274	0.3567620000000001	0.366823	0.33076576450464223	0	NA	3865	1
cg26074856	11	75525712	0.7734479999999999	1.10446	0.4837429894591526	0	NA	3896	1
cg26075072	10	35624755	-0.00744189	0.295715	0.9799227551955841	0	NA	3897	1
cg26075090	4	25865375	0.0512351	0.13982	0.7140396622465341	0	NA	3889	1
cg26075339	11	46137133	-0.147508	0.162693	0.36458413611808455	0	NA	3834	1
cg26075352	15	61877186	0.169163	0.300139	0.5730158189286084	0	NA	3897	1
cg26075360	20	60243475	0.0241128	0.103957	0.8165770443176767	0	NA	3896	1
cg26075650	8	94781677	-0.143158	0.361271	0.6919116939475765	0	NA	3894	1
cg26075664	20	61869032	-0.162338	0.322187	0.6143578891018526	0	NA	3894	1
cg26075720	7	48046259	0.00388128	0.179958	0.9827927998956928	0	NA	3890	1
cg26075732	3	49331846	0.0815856	0.27133	0.763652631096372	0	NA	3873	1
cg26075933	15	37196346	0.184084	0.144323	0.20213229105908712	0	NA	3891	1
cg26076004	6	90026022	-0.162934	0.309327	0.5983761838039323	0	NA	3895	1
cg26076249	1	160833130	-0.0238183	0.179475	0.8944219727134579	0	NA	3897	1
cg26076570	20	51290848	-0.0843549	0.293601	0.7738739319643885	0	NA	3896	1
cg26076575	9	95993948	-0.42528400000000005	0.598257	0.47716371396351925	0	NA	3897	1
cg26076664	12	46756856	-0.250799	0.161126	0.11957983311040551	0	NA	3832	1
cg26076666	6	168702885	-0.046941300000000005	0.152252	0.7578440294400235	0	NA	3895	1
cg26076806	3	118276524	-0.0728257	0.181484	0.6882147961090266	0	NA	3888	1
cg26076817	1	38186136	-0.170723	0.267003	0.5225596267401347	0	NA	3895	1
cg26076826	10	77477990	-0.0942993	0.255979	0.7125847939427672	0	NA	3893	1
cg26077124	9	73484039	0.0169094	0.179947	0.9251339571616237	0	NA	3790	1
cg26077312	6	139086802	-0.143343	0.16417	0.3825880810126038	0	NA	3870	1
cg26077342	7	114254915	-0.33022	0.209797	0.1154879761738249	0	NA	3896	1
cg26077357	3	45176603	0.106277	0.324506	0.7432867484229939	0	NA	3893	1
cg26077615	11	70204929	0.0878301	0.105667	0.40586231402080225	0	NA	3897	1
cg26077761	15	64366402	-0.279949	0.15276	0.06686108056679826	0	NA	3844	1
cg26078039	10	29615291	0.144823	0.195612	0.4590825144734935	0	NA	3894	1
cg26078093	9	121468420	-0.144189	0.24070100000000003	0.5491476710359053	0	NA	3895	1
cg26078301	17	40426127	-0.055453	0.1804	0.7585471969607687	0	NA	3893	1
cg26078644	5	177777555	-0.585449	0.387132	0.13046460481044583	0	NA	3897	1
cg26078745	21	38640362	-1.5887	1.12686	0.1585849150697777	0	NA	3892	1
cg26078800	10	102903030	0.0655101	0.179024	0.7144179447417621	0	NA	3897	1
cg26078870	5	114907414	0.260288	0.378947	0.492163532248371	0	NA	3897	1
cg26078873	12	10331894	0.146429	0.262772	0.5773584442628721	0	NA	3896	1
cg26079073	18	41361082	0.0202992	0.1627	0.9007099155066418	0	NA	3895	1
cg26079183	17	56084903	0.105804	1.57232	0.9463495277666611	0	NA	3895	1
cg26079222	4	24552605	0.183865	0.217241	0.3973496166671463	0	NA	3891	1
cg26079234	15	91657764	-0.461078	0.262297	0.07877354228053803	0	NA	3896	1
cg26079312	4	139269254	-0.0363393	0.211075	0.8633094046902184	0	NA	3893	1
cg26079356	7	1541050	-0.155838	0.375014	0.6777375010459619	0	NA	3897	1
cg26079500	3	52587224	0.063504	0.322068	0.8436900054463224	0	NA	3896	1
cg26079579	1	33896226	-0.0813781	0.437525	0.8524475394843829	0	NA	3884	1
cg26079736	1	15623452	0.241068	0.23300299999999996	0.3008495457345059	0	NA	3897	1
cg26079745	3	113724620	-0.011584	0.204212	0.9547639691218411	0	NA	3892	1
cg26079782	7	99091863	0.11138699999999999	0.31747	0.7256946202619812	0	NA	3896	1
cg26079791	22	21133174	0.42176	0.339367	0.21394730724579095	0	NA	3891	1
cg26079854	16	52607602	0.109345	0.218239	0.6163477078016102	0	NA	3887	1
cg26079877	2	9754257	0.162144	0.384772	0.6734609714187223	0	NA	3897	1
cg26079891	6	62422009	0.297536	0.163242	0.06835366154743412	0	NA	3897	1
cg26079958	17	75112658	-0.252237	0.306468	0.410482320386264	0	NA	3895	1
cg26079959	12	129295009	-0.0911595	0.122233	0.4557974899180693	0	NA	3896	1
cg26080019	5	165555011	-0.14077	0.129446	0.2768245145936719	0	NA	3896	1
cg26080026	16	19516531	-0.223667	0.23683800000000002	0.3449713361864391	0	NA	3883	1
cg26080096	4	152340180	-0.165274	0.241943	0.4945365083992759	0	NA	3894	1
cg26080153	20	30701083	-0.149715	0.19432	0.44102947603214016	0	NA	3891	1
cg26080287	18	72777821	0.46356	0.244466	0.05793167250577764	0	NA	3895	1
cg26080296	9	112675643	-0.09240109999999999	0.289751	0.7498036369408938	0	NA	3893	1
cg26080414	2	208843149	0.10895	0.23540100000000003	0.643488189413967	0	NA	3896	1
cg26080502	10	61607855	0.311298	0.22497799999999998	0.16645585976768476	0	NA	3869	1
cg26080506	1	33943523	1.00888	0.390782	0.009831638397714764	0	NA	3893	1
cg26080519	11	5292021	-0.113664	0.257513	0.6589297334149677	0	NA	3895	1
cg26080684	7	72775853	-0.0122253	0.155707	0.9374185781156397	0	NA	3895	1
cg26080737	22	25203950	-0.0200593	0.227493	0.9297372211422484	0	NA	3897	1
cg26080847	4	86396536	-0.0826753	0.415386	0.8422373482778028	0	NA	3896	1
cg26080950	16	30007143	0.27751	1.07198	0.7957308403771962	0	NA	3827	1
cg26081014	21	45508464	0.0780366	0.265639	0.7689341468813995	0	NA	3893	1
cg26081056	9	115853163	0.0988609	0.0642457	0.1238545863291657	0	NA	3883	1
cg26081188	11	19726873	-0.634167	0.336174	0.059237721496293985	0	NA	3895	1
cg26081259	5	142659682	-0.0340733	0.31185000000000007	0.9129948248254772	0	NA	3897	1
cg26081339	4	155312746	0.107231	0.16962799999999997	0.5272863243145729	0	NA	3849	1
cg26081449	4	34424579	-0.0754542	0.124962	0.5459652091086842	0	NA	3895	1
cg26081717	9	104249747	-0.199735	0.167292	0.23250520518543202	0	NA	3897	1
cg26081767	7	114066583	0.0455693	0.233198	0.8450717240667873	0	NA	3897	1
cg26081786	14	34650335	0.11041500000000001	0.30957	0.72133725099828	0	NA	3894	1
cg26081804	3	100566340	-0.232504	0.198894	0.2424098827144939	0	NA	3894	1
cg26082144	11	124821244	-0.201675	0.0920494	0.028455908540782615	0	NA	3893	1
cg26082230	8	144673736	0.419307	0.25134	0.09525896831453506	0	NA	3895	1
cg26082400	2	178483837	-0.198859	0.692548	0.7740042772872147	0	NA	3880	1
cg26082418	15	45637326	-0.0915612	0.174307	0.5993836975986846	0	NA	3880	1
cg26082478	14	72398614	-0.753729	0.482198	0.11802648777290534	0	NA	3896	1
cg26082707	10	8704965	0.314644	0.185805	0.09037749886357557	0	NA	3883	1
cg26082742	7	140264660	0.105749	0.30543899999999996	0.729177608144644	0	NA	3895	1
cg26082850	7	143583199	0.0348266	0.281519	0.9015452184604441	0	NA	3895	1
cg26083036	16	2545975	-0.0137171	0.183068	0.9402712121845778	0	NA	3891	1
cg26083174	12	48187028	-0.0154399	0.365272	0.9662837822085792	0	NA	3897	1
cg26083380	11	87036674	0.0892198	0.22978	0.6978061904516313	0	NA	3895	1
cg26083537	5	38541503	0.00364658	0.154207	0.981133938557718	0	NA	3897	1
cg26083710	20	57367557	0.299767	0.324717	0.3559218179343449	0	NA	3896	1
cg26083777	5	98656475	-0.0775514	0.0674328	0.2501213949218939	0	NA	3890	1
cg26083822	9	71355711	-0.401657	0.26492	0.1294828190370392	0	NA	3896	1
cg26083859	15	90246807	0.251735	0.271543	0.3538985443995828	0	NA	3893	1
cg26083936	14	90010891	0.00488388	0.220964	0.9823661085357447	0	NA	3893	1
cg26083968	1	56972367	-0.046067300000000005	0.401153	0.9085741376465513	0	NA	3897	1
cg26084032	1	235017899	-0.460179	0.246049	0.061445804903772494	0	NA	3894	1
cg26084376	5	127185815	0.579822	0.265481	0.028959066268544876	0	NA	3896	1
cg26084442	2	164202588	0.341964	0.258828	0.1864341114099318	0	NA	3882	1
cg26084506	1	171605565	0.0528335	0.172195	0.7589775988402239	0	NA	3896	1
cg26084599	9	136063401	-0.0485635	0.325964	0.881566065939725	0	NA	3897	1
cg26084603	7	40651825	-0.19204	0.24173499999999998	0.4269488430860724	0	NA	3896	1
cg26084614	3	107043047	0.0646201	0.348026	0.8526987952093216	0	NA	3896	1
cg26084617	5	77843973	-0.171595	0.330868	0.6040252579368377	0	NA	3897	1
cg26084649	13	40089827	0.120567	0.196793	0.5401018463781508	0	NA	3894	1
cg26084714	1	99697134	-0.410729	0.177461	0.0206416958572772	0	NA	3896	1
cg26084922	4	187422999	0.184735	0.23783499999999996	0.4373145589816019	0	NA	3883	1
cg26085111	5	173234838	0.0659747	0.322094	0.8377044961646135	0	NA	3894	1
cg26085232	12	2204255	-0.0720016	0.279033	0.7963762450499868	0	NA	3896	1
cg26085473	21	18985373	-0.249345	0.721082	0.7294983988031193	0	NA	3876	1
cg26085633	3	53723308	0.117093	0.100239	0.24275104402170403	0	NA	3853	1
cg26085663	2	55537146	0.0536341	0.175357	0.7597138133121518	0	NA	3897	1
cg26085714	1	245133458	-0.177402	0.336872	0.5984606604765731	0	NA	3894	1
cg26085805	9	131683132	-0.44661	0.59285	0.45125334861710037	0	NA	3896	1
cg26085827	3	126823760	0.161774	0.200242	0.41915249789853554	0	NA	3894	1
cg26086009	18	52702001	0.143078	0.279247	0.6083915451237003	0	NA	3893	1
cg26086245	10	33502540	-0.16512	0.361161	0.6475328886190235	0	NA	3896	1
cg26086252	1	222796161	-0.0232731	0.25116	0.9261717321556627	0	NA	3891	1
cg26086310	2	197181073	0.228059	0.202752	0.26066637250577934	0	NA	3890	1
cg26086339	12	4083590	-0.39883799999999997	0.435794	0.3600874501689772	0	NA	3897	1
cg26086363	1	151286727	-0.414934	0.358914	0.24764763490096034	0	NA	3893	1
cg26086378	1	24410657	-0.553219	0.33476	0.09841556866126043	0	NA	3895	1
cg26086477	7	54909708	-0.0505406	0.12039899999999999	0.6746491635377967	0	NA	3896	1
cg26086917	16	89679694	-0.0471857	0.148717	0.7510272221061973	0	NA	3891	1
cg26087005	11	68542540	0.0262753	0.327031	0.93596288289701	0	NA	3894	1
cg26087018	4	140359599	0.337417	0.348267	0.33262216027195946	0	NA	3897	1
cg26087052	9	137570833	-0.387382	0.24690200000000004	0.11665476993938699	0	NA	3894	1
cg26087171	8	12909641	0.350457	0.202547	0.0835855716224909	0	NA	3896	1
cg26087263	12	2879741	-0.241705	0.353875	0.49459188794156994	0	NA	3896	1
cg26087406	1	4631515	-0.268615	0.334946	0.42257315075008994	0	NA	3894	1
cg26087577	9	115095431	-0.667912	0.765627	0.38300515506267896	0	NA	3892	1
cg26087635	5	68827641	0.0739413	0.176531	0.6753204170048589	0	NA	3892	1
cg26087830	1	27286941	1.45533	1.07126	0.17429818879215236	0	NA	3795	1
cg26087843	3	2310651	-0.0385304	0.118515	0.7450978952132163	0	NA	3892	1
cg26088136	9	119707355	-0.051371	0.246392	0.8348440707344345	0	NA	3886	1
cg26088163	6	90146004	-0.594068	0.210278	0.0047257709284803575	0	NA	3897	1
cg26088372	2	192543064	0.529456	0.987169	0.591725145458291	0	NA	3896	1
cg26088632	5	43401961	-0.028003900000000005	0.162072	0.8628190239671532	0	NA	3893	1
cg26088711	12	92992007	-0.0763327	0.158366	0.629804654390723	0	NA	3893	1
cg26088746	12	50899895	0.224139	0.377587	0.5527737335539681	0	NA	3896	1
cg26088812	10	105818239	-0.106526	0.298177	0.72089896704755	0	NA	3896	1
cg26088931	6	46957558	0.0135609	0.123942	0.9128747058662173	0	NA	3874	1
cg26088940	1	246500903	0.0646404	0.260125	0.8037495403878788	0	NA	3893	1
cg26089093	5	56237294	0.146738	0.206802	0.47797831301738003	0	NA	3896	1
cg26089144	1	38068329	0.379574	0.252935	0.1334388556645421	0	NA	3895	1
cg26089217	4	186841468	0.0328332	0.276262	0.9053957399998713	0	NA	3897	1
cg26089350	5	170195219	-0.374739	0.3603	0.29830508648087223	0	NA	3897	1
cg26089367	22	36776109	-0.561597	0.252938	0.026398742874001253	0	NA	3895	1
cg26089386	11	18874838	-0.132434	0.304253	0.6633621720213492	0	NA	3893	1
cg26089410	16	83965850	-0.285381	0.281706	0.3110384209081302	0	NA	3895	1
cg26089474	5	157602127	-0.118174	1.20878	0.9221204614764232	0	NA	3887	1
cg26089570	19	18451138	-0.23383600000000002	0.147105	0.11192822925147394	0	NA	3896	1
cg26089577	11	77909121	0.100279	0.34046	0.7683455010214472	0	NA	3897	1
cg26089638	20	23000142	0.21533300000000002	0.289268	0.4566305448143129	0	NA	3888	1
cg26089643	11	45747994	0.139699	0.0983517	0.15549053706653593	0	NA	3894	1
cg26089664	16	85386224	0.149258	0.284168	0.5994124486486243	0	NA	3892	1
cg26089674	6	136866319	-0.0402074	0.325318	0.9016366287083006	0	NA	3896	1
cg26089851	6	130779337	0.034494	0.255675	0.8926802938639914	0	NA	3896	1
cg26089861	9	120165790	0.188608	0.330811	0.5685839433878137	0	NA	3893	1
cg26089920	18	22494802	-0.014990299999999998	0.300667	0.9602364884529216	0	NA	3884	1
cg26089958	5	111575752	0.177932	0.16143	0.270364355239574	0	NA	3874	1
cg26090034	12	31752318	-0.206346	0.248735	0.40677533634848506	0	NA	3893	1
cg26090042	16	27227650	-0.266213	0.281543	0.3443781272970444	0	NA	3893	1
cg26090256	19	3958507	-0.171703	0.218367	0.43168899541273664	0	NA	3896	1
cg26090355	15	89416127	-0.177166	0.226086	0.4332618481179775	0	NA	3894	1
cg26090387	14	104845401	0.00115455	0.144211	0.9936122225144226	0	NA	3896	1
cg26090399	8	69534911	-0.386282	0.275215	0.1604485767201542	0	NA	3881	1
cg26090549	15	62986766	-0.23588699999999999	0.168547	0.16165336707097414	0	NA	3889	1
cg26090563	1	204221314	0.112534	0.355492	0.751578660073544	0	NA	3884	1
cg26090630	8	117813022	-0.14834299999999997	0.357252	0.6779709738888948	0	NA	3894	1
cg26091001	4	18077330	0.111181	0.261084	0.6702216760938902	0	NA	3893	1
cg26091124	6	37095919	0.338687	0.30959	0.2739612965332931	0	NA	3895	1
cg26091181	1	77415478	0.0260166	0.199466	0.896225242699563	0	NA	3895	1
cg26091486	20	2687292	0.535539	0.608887	0.3791098649974876	0	NA	3893	1
cg26091557	1	24644925	0.725922	0.287585	0.011596199955735265	0	NA	3896	1
cg26091601	17	10350460	0.900275	0.3655	0.013772893253246826	0	NA	3897	1
cg26091808	16	89660453	-0.0954826	0.187857	0.6112620552158532	0	NA	3882	1
cg26091821	10	22604832	0.680533	0.830382	0.41247719802309746	0	NA	3896	1
cg26091825	16	73044002	0.251703	0.212701	0.23666437110162492	0	NA	3896	1
cg26091980	7	129947961	0.0364112	0.250216	0.884301059120751	0	NA	3894	1
cg26092081	2	11700847	-0.0695175	0.30958	0.8223260709479572	0	NA	3894	1
cg26092106	2	240162404	0.00730265	0.241103	0.9758369621341741	0	NA	3895	1
cg26092302	11	2277680	-0.215512	0.146482	0.1412228599852742	0	NA	3897	1
cg26092314	1	73191708	-0.136597	0.263778	0.6045640865025467	0	NA	3895	1
cg26092360	21	34883664	-0.46944400000000003	0.334656	0.16068668099283762	0	NA	3894	1
cg26092544	22	31575029	0.513359	0.428834	0.23126592724087972	0	NA	3896	1
cg26092563	15	69759267	-0.223475	0.211037	0.28962822980492064	0	NA	3894	1
cg26092736	14	38561592	-0.266759	0.211197	0.20655993185860624	0	NA	3897	1
cg26092983	6	120533307	0.23508400000000002	0.167561	0.16062410534529817	0	NA	3885	1
cg26093213	3	4558062	-0.0813734	0.131926	0.5373594355563582	0	NA	3776	1
cg26093297	10	134977641	0.128473	0.183408	0.4836297553591143	0	NA	3896	1
cg26093403	16	79828896	0.378261	0.303923	0.21328071511192323	0	NA	3891	1
cg26093429	20	1355319	0.380221	0.23455	0.10500351251169879	0	NA	3896	1
cg26093745	3	42574245	0.0783833	0.33206	0.8133926169544181	0	NA	3896	1
cg26093746	21	43352889	-0.0904683	0.20685	0.6618489421342735	0	NA	3856	1
cg26093789	15	45740919	-0.205879	0.320572	0.5207278172026031	0	NA	3895	1
cg26093839	6	164434750	0.532071	0.265743	0.04526307787746498	0	NA	3897	1
cg26093916	5	33893000	0.0165035	0.197451	0.9333881726598163	0	NA	3894	1
cg26093928	2	136404790	-0.10827	0.176373	0.5393015862748216	0	NA	3872	1
cg26093964	2	16837255	0.291276	0.137463	0.03409544523154309	0	NA	3896	1
cg26093969	1	154897657	-0.523898	0.35461	0.1395705720867359	0	NA	3897	1
cg26094035	16	47495170	-0.506709	0.996029	0.6109420775441787	0	NA	3893	1
cg26094040	5	179636686	0.0186129	0.198418	0.9252628606647288	0	NA	3893	1
cg26094083	13	50018922	-0.900537	0.9697240000000001	0.3530689998967144	0	NA	3895	1
cg26094158	20	6035997	0.338742	0.242864	0.16308200537206027	0	NA	3876	1
cg26094195	14	60030922	-0.0472739	0.0718293	0.5104467035062528	0	NA	3810	1
cg26094231	10	91174409	-0.27671	0.509656	0.5871746653676209	0	NA	3895	1
cg26094278	19	1275760	-0.385912	1.10235	0.7262777668484796	0	NA	3887	1
cg26094312	7	139137936	0.337449	0.173539	0.051833509271088075	0	NA	3897	1
cg26094549	6	135272672	-0.14009	0.212957	0.5106458759643965	0	NA	3895	1
cg26094556	6	51419000	0.0383476	0.0893586	0.6678193050813526	0	NA	3896	1
cg26094719	3	179139405	0.0845297	0.193851	0.6627968171450745	0	NA	3876	1
cg26094730	9	738263	0.222543	0.208124	0.28494315346880894	0	NA	3895	1
cg26095158	1	219294469	0.02687	0.047817	0.5741609601189098	0	NA	3895	1
cg26095178	1	27429373	0.588011	1.1959	0.6229391418062367	0	NA	3897	1
cg26095210	19	37342569	-0.316999	0.134915	0.018792578853595795	0	NA	3897	1
cg26095262	7	106620404	0.131306	0.338585	0.6981580629229468	0	NA	3896	1
cg26095391	14	23479779	1.35762	0.49074499999999993	0.005667080756752098	0	NA	3894	1
cg26095430	14	95604191	0.2085	0.297944	0.4840547538664832	0	NA	3896	1
cg26095468	18	45727897	-0.143439	0.227511	0.5283867227682142	0	NA	3897	1
cg26095502	5	72182801	-0.100444	0.145777	0.4908075241587466	0	NA	3825	1
cg26095596	20	42077751	-1.42422	0.71056	0.04503121586473257	0	NA	3891	1
cg26095717	1	172884918	-0.025735	0.19148	0.8930859182414762	0	NA	3897	1
cg26095726	1	212586134	0.666186	0.302249	0.027517549651478887	0	NA	3896	1
cg26095809	10	61273065	-0.0449106	0.237609	0.850084573771345	0	NA	3895	1
cg26095923	10	63747939	-0.138173	0.240124	0.5650048935446679	0	NA	3897	1
cg26095984	6	14156629	-0.169892	0.20425	0.4055305505226446	0	NA	3896	1
cg26096034	17	426183	0.0685718	0.345625	0.842732570150964	0	NA	3897	1
cg26096061	5	180242830	0.0247867	0.130183	0.8489965595722472	0	NA	3793	1
cg26096228	2	111475122	-0.0548481	0.193835	0.777205330977208	0	NA	3897	1
cg26096238	8	23057598	0.158539	0.303252	0.6011160687877817	0	NA	3896	1
cg26096322	11	134611028	0.015742	0.0931647	0.8658205709012206	0	NA	3849	1
cg26096415	15	77411497	-0.0761261	0.15625	0.626111616855749	0	NA	3893	1
cg26096425	2	75745233	-0.245166	0.358037	0.49350140213273214	0	NA	3897	1
cg26096656	2	110063755	-0.356106	0.381078	0.3500614480725281	0	NA	3895	1
cg26096680	6	168734508	0.359781	0.210383	0.08724296098540428	0	NA	3895	1
cg26096776	14	68186675	0.0864702	0.11284500000000001	0.4435132301021855	0	NA	3897	1
cg26096813	6	116691478	-8.15283e-4	0.233743	0.9972170272503909	0	NA	3896	1
cg26096887	7	110723678	0.654911	0.739978	0.3761344233000774	0	NA	3895	1
cg26096983	19	2804448	0.22302199999999997	0.329862	0.4989727265647643	0	NA	3897	1
cg26096984	17	28089731	0.325831	0.320226	0.3089140806509148	0	NA	3893	1
cg26097029	10	94301253	0.274866	0.172548	0.11116404468302374	0	NA	3857	1
cg26097047	12	120517561	-0.0833108	0.165163	0.6139693312845829	0	NA	3893	1
cg26097113	3	62573728	-0.0427911	0.179657	0.8117397801049335	0	NA	3894	1
cg26097115	6	36915567	-0.0209888	0.166848	0.8998934603853318	0	NA	3877	1
cg26097157	10	121102165	-0.22119999999999998	0.221591	0.3181651817799642	0	NA	3888	1
cg26097275	17	39892088	-0.164822	0.18929	0.38389721342746636	0	NA	3890	1
cg26097276	12	99785036	0.121201	0.264897	0.6472828861703415	0	NA	3895	1
cg26097379	18	51477018	0.08413719999999998	0.133311	0.5279524442548245	0	NA	3889	1
cg26097563	3	158881651	0.326483	0.341535	0.33910841856371826	0	NA	3897	1
cg26097728	19	45675004	-0.37597	0.382826	0.3260549792567331	0	NA	3895	1
cg26097840	19	1806331	-0.119695	0.1352	0.3759851189507411	0	NA	3817	1
cg26097921	8	17943727	-0.108259	0.140303	0.4403462850924293	0	NA	3727	1
cg26098257	11	128636211	0.274884	0.250366	0.27223565405351074	0	NA	3893	1
cg26098311	22	48959928	0.151457	0.326226	0.6424541940748443	0	NA	3896	1
cg26098312	1	18523863	-0.0195229	0.214494	0.9274779732097931	0	NA	3895	1
cg26098330	4	185220810	-0.151658	0.24856999999999999	0.5417810622493893	0	NA	3896	1
cg26098386	3	45552139	-0.638721	0.392136	0.1033500276477177	0	NA	3896	1
cg26098494	10	6342577	0.0745416	0.0951076	0.43318053272417256	0	NA	3897	1
cg26098517	15	48626047	-0.38276	0.323158	0.23624047857381714	0	NA	3894	1
cg26098523	13	113815356	-0.427176	0.280933	0.12836982854491508	0	NA	3895	1
cg26098598	1	25435604	0.325578	0.352498	0.35567858654947987	0	NA	3890	1
cg26098679	1	23681008	-0.124653	0.185608	0.5018429509131206	0	NA	3894	1
cg26098709	13	49078808	-0.027071700000000004	0.295108	0.9269086758231416	0	NA	3894	1
cg26098749	1	201970513	-0.280747	0.413695	0.49737054899620065	0	NA	3897	1
cg26098762	8	66692788	0.0441735	0.203743	0.8283564943006595	0	NA	3894	1
cg26098769	11	6897368	0.0469513	0.184732	0.799372725623529	0	NA	3897	1
cg26098824	9	120550326	0.317985	0.20222300000000001	0.11584686385813145	0	NA	3895	1
cg26098847	6	50685691	0.17894	0.181387	0.32388315218399233	0	NA	3893	1
cg26098883	3	924582	0.330374	0.198954	0.0968029131642409	0	NA	3895	1
cg26098972	12	131166906	-0.0712871	0.137373	0.6038089010163291	0	NA	3880	1
cg26098993	1	192514306	-0.07063	0.160634	0.6601578739397431	0	NA	3893	1
cg26099012	2	100068392	-0.0132049	0.343682	0.9693513360060805	0	NA	3892	1
cg26099051	20	25129922	0.0038587	0.190043	0.9838005839717738	0	NA	3895	1
cg26099072	15	74464750	0.0651939	0.0841794	0.43865655345487925	0	NA	3897	1
cg26099160	22	48497387	-0.523807	0.318968	0.10055002385261781	0	NA	3894	1
cg26099278	11	125766757	-0.231903	0.252249	0.357916923693067	0	NA	3896	1
cg26099350	4	11432773	0.317425	0.229678	0.1669583275607719	0	NA	3893	1
cg26099457	9	115480456	0.902931	1.15572	0.43464287854053985	0	NA	3871	1
cg26099468	17	16004458	-0.117792	0.268782	0.6612096822864504	0	NA	3896	1
cg26099549	11	43911915	-0.0976046	0.195903	0.6183224854116218	0	NA	3896	1
cg26099607	15	73991413	0.393707	0.265033	0.1374109454968129	0	NA	3871	1
cg26099778	14	96128396	-0.248163	0.331513	0.45411221182796435	0	NA	3897	1
cg26099918	10	44409234	-0.122396	0.24595900000000004	0.6187465089616989	0	NA	3897	1
cg26100034	3	37427576	-0.287118	0.33482400000000007	0.3911580226352538	0	NA	3896	1
cg26100071	11	17493151	0.0534387	0.24495700000000004	0.8273080093331815	0	NA	3891	1
cg26100170	21	43186312	0.0630323	0.171539	0.7132821011968229	0	NA	3861	1
cg26100244	1	169277981	-0.23060899999999998	0.142533	0.10567680208119168	0	NA	3732	1
cg26100455	9	92314942	0.267388	0.227335	0.23952098705306052	0	NA	3894	1
cg26100597	5	13772290	0.10381199999999999	0.192078	0.5888743684559967	0	NA	3890	1
cg26100604	16	78128005	7.16421e-5	0.115661	0.9995057787686582	0	NA	3891	1
cg26100857	11	508226	-0.306414	0.330938	0.35450029794595067	0	NA	3896	1
cg26101081	16	76888199	-0.14358	0.19913	0.4708870526570508	0	NA	3891	1
cg26101143	5	121413077	0.05141419999999999	0.627561	0.934704751099097	0	NA	3897	1
cg26101180	19	19133787	0.597831	0.212354	0.004873830106194961	0	NA	3871	1
cg26101468	9	100744297	-0.0127791	0.190135	0.9464139940022006	0	NA	3897	1
cg26101504	8	38809735	-0.297697	0.359635	0.4077977182182071	0	NA	3897	1
cg26101582	8	41687651	-0.19602	0.25092	0.4346818364155167	0	NA	3897	1
cg26101584	1	156756665	0.577341	0.469879	0.21918376924877603	0	NA	3894	1
cg26101690	11	60545266	-0.0130826	0.22836299999999998	0.9543152893285816	0	NA	3886	1
cg26101722	7	53879641	0.154904	0.150552	0.30352339948534074	0	NA	3896	1
cg26101904	2	180707490	-0.120123	0.126999	0.34422109889088914	0	NA	3894	1
cg26102423	8	141966016	-0.257561	0.458843	0.5745745861753864	0	NA	3897	1
cg26102687	11	130635926	-0.149374	0.219846	0.4968538289973559	0	NA	3892	1
cg26102742	11	95096573	0.106661	0.488214	0.8270615142026937	0	NA	3890	1
cg26103099	22	21384799	0.123486	0.331798	0.7097646241701567	0	NA	3893	1
cg26103201	10	76995554	-2.52902	1.22032	0.03822595187932702	0	NA	3874	1
cg26103497	5	52457777	0.190834	0.329019	0.5619085099821187	0	NA	3896	1
cg26103551	19	48238413	-0.198052	0.324966	0.5422232046358402	0	NA	3894	1
cg26103554	6	168149441	0.298077	0.292293	0.3078288433468369	0	NA	3896	1
cg26103696	20	32469992	-0.275973	0.181366	0.12810036001538544	0	NA	3897	1
cg26103788	10	24604164	-0.291541	0.231281	0.20747143505392449	0	NA	3892	1
cg26103798	6	146660979	-0.189047	0.138233	0.17143833782264495	0	NA	3893	1
cg26103810	12	131462052	-1.14099	0.768862	0.1378093374079108	0	NA	3777	1
cg26103863	17	29152249	0.107559	0.274397	0.6950706650320148	0	NA	3893	1
cg26103904	15	72102881	-0.014649899999999999	0.321145	0.9636149520318129	0	NA	3896	1
cg26104077	3	9723526	0.122296	0.31209	0.6951606825785294	0	NA	3896	1
cg26104306	5	53812845	0.00418511	0.0861494	0.961254266481979	0	NA	3894	1
cg26104316	16	14164020	-0.149541	0.346648	0.6661837307853351	0	NA	3895	1
cg26104457	3	1225562	0.358519	0.357782	0.3163146570408514	0	NA	3897	1
cg26104464	9	112983796	0.012380700000000001	0.258978	0.9618708616967172	0	NA	3896	1
cg26104509	8	117864788	-0.0693541	0.274674	0.8006576669737773	0	NA	3896	1
cg26104572	6	74233279	-0.75511	0.573396	0.18786933571002812	0	NA	3897	1
cg26104753	2	171017690	-0.297444	0.142297	0.03659049280670885	0	NA	3807	1
cg26104910	3	46934029	-1.30232	0.773339	0.09217738947458771	0	NA	3894	1
cg26104919	5	7436834	0.0502464	0.257586	0.8453408862828561	0	NA	3889	1
cg26104981	16	16247320	-0.196869	0.244488	0.42068713806303615	0	NA	3896	1
cg26105143	7	150925825	0.426751	0.291825	0.1436446559538099	0	NA	3894	1
cg26105472	22	18308679	0.102957	0.313036	0.7422325791956159	0	NA	3895	1
cg26105764	3	73059160	-0.213468	0.181678	0.24000275359074102	0	NA	3897	1
cg26105779	20	46647724	0.109426	0.120306	0.36305252024298384	0	NA	3895	1
cg26105803	3	99366799	0.19825199999999998	0.221333	0.37040327873877193	0	NA	3896	1
cg26105816	5	22853555	0.165994	0.564955	0.768896909783603	0	NA	3892	1
cg26105958	13	43140193	-0.454346	0.307541	0.1395815770669158	0	NA	3897	1
cg26106011	9	18360489	0.134437	0.226474	0.5527736738389696	0	NA	3895	1
cg26106018	13	86086700	0.0307176	0.247285	0.9011415440673363	0	NA	3889	1
cg26106026	8	38736075	0.39291	0.298257	0.18772005075273607	0	NA	3895	1
cg26106055	4	54062757	-0.189637	0.192569	0.3247349526860833	0	NA	3896	1
cg26106077	16	17202206	0.0533859	0.19166	0.7805941651847386	0	NA	3892	1
cg26106134	1	36097291	-0.112707	0.18914	0.5512474234239393	0	NA	3896	1
cg26106207	1	192624402	0.196166	0.247574	0.4281548800366156	0	NA	3895	1
cg26106353	13	52312052	-0.297271	0.207477	0.151917819790969	0	NA	3897	1
cg26106362	10	5931653	2.49872	1.12413	0.026229058895118222	0	NA	3804	1
cg26106365	19	38530902	-0.046316699999999995	0.198158	0.8151897743721732	0	NA	3896	1
cg26106518	3	38104189	-0.027707000000000002	0.21586699999999998	0.8978702730317987	0	NA	3896	1
cg26106604	3	129613115	-0.166289	0.355601	0.6400506065943963	0	NA	3897	1
cg26106643	8	101054050	-0.374934	0.230764	0.10421566235382683	0	NA	3891	1
cg26106747	9	2764442	0.251044	0.279924	0.36981009643978613	0	NA	3891	1
cg26106772	19	2328494	-0.796708	0.985961	0.41906050670463457	0	NA	3887	1
cg26106807	2	113579824	-0.0876465	0.346625	0.8003788473424109	0	NA	3893	1
cg26106837	2	99029445	-0.00418424	0.324816	0.989722032896942	0	NA	3896	1
cg26106852	16	23616525	-0.190098	0.3123619999999999	0.5428013064218573	0	NA	3897	1
cg26107014	16	11034099	-0.0527673	0.230662	0.8190518828547619	0	NA	3888	1
cg26107114	22	33961813	-0.0335082	0.22553399999999998	0.881890799759175	0	NA	3893	1
cg26107217	22	50743060	-0.505498	0.62291	0.41707257062550895	0	NA	3894	1
cg26107402	12	86889873	-0.0668313	0.141556	0.6368417362572177	0	NA	3895	1
cg26107598	17	40474351	0.135815	0.405625	0.7377541075236494	0	NA	3896	1
cg26107736	8	98597206	0.219459	0.311744	0.48145030519579357	0	NA	3890	1
cg26107799	12	7342821	-0.571766	0.713584	0.42298139863741746	0	NA	3841	1
cg26107881	9	32783459	0.264654	0.826412	0.7487828980780296	0	NA	3873	1
cg26107923	14	37715402	0.41851	0.163612	0.010529366439127393	0	NA	3830	1
cg26108171	3	147088639	0.555339	0.219253	0.011313341108325579	0	NA	3896	1
cg26108196	6	50232894	0.049101	0.138506	0.7229608337182767	0	NA	3890	1
cg26108240	14	39646836	-0.172721	0.227642	0.4480083432535502	0	NA	3897	1
cg26108469	1	110546508	-0.069758	0.402132	0.8622816903532081	0	NA	3897	1
cg26108524	1	34872970	-0.208694	0.242152	0.3887807512834033	0	NA	3894	1
cg26108534	17	73603257	-0.244426	0.257641	0.34276929776835363	0	NA	3895	1
cg26108593	13	50570547	0.650105	0.825251	0.4308333647126266	0	NA	3894	1
cg26109144	4	159331678	-0.650435	0.322886	0.043963187380600496	0	NA	3896	1
cg26109240	8	105471635	0.116227	0.365665	0.7505979335495021	0	NA	3893	1
cg26109455	17	78084781	-0.177378	0.276208	0.520749861598797	0	NA	3894	1
cg26109505	5	82236898	0.520213	0.338053	0.12384081825254846	0	NA	3895	1
cg26109596	2	11539045	0.12156	0.189004	0.5201196421294392	0	NA	3894	1
cg26109638	5	55565999	0.395103	0.330815	0.232348054641906	0	NA	3890	1
cg26109791	17	74666671	-0.197085	0.181079	0.27642193285860384	0	NA	3888	1
cg26109889	4	10056506	-0.319231	0.332536	0.33706060297261176	0	NA	3893	1
cg26109922	2	28643902	0.651535	0.319816	0.04162817322926806	0	NA	3895	1
cg26110063	10	70480781	0.61229	1.37505	0.656113354180467	0	NA	3897	1
cg26110196	16	56642420	-1.87424	1.05296	0.0750804370253204	0	NA	3855	1
cg26110224	17	37845059	0.13642	0.126641	0.2813827612348024	0	NA	3897	1
cg26110331	15	64996036	-0.147361	0.279479	0.5980058367105602	0	NA	3894	1
cg26110456	21	34602354	0.602212	1.46854	0.6817507016194018	0	NA	3871	1
cg26110466	12	129177209	0.0870144	0.210906	0.6799185175104119	0	NA	3895	1
cg26110474	11	32054712	-0.120246	0.259043	0.6425093301950624	0	NA	3897	1
cg26110648	3	48505481	0.0522577	0.348397	0.8807688046586937	0	NA	3897	1
cg26110770	6	12407660	0.523566	0.257459	0.04199296966444094	0	NA	3894	1
cg26110798	22	49811852	-0.15112	0.139527	0.2787694264555913	0	NA	3897	1
cg26110907	19	54175137	0.0602013	0.267034	0.821633632317263	0	NA	3897	1
cg26111002	12	27395963	0.107442	0.211279	0.6110807429184707	0	NA	3892	1
cg26111238	21	18500534	0.100436	0.173699	0.5631165139265464	0	NA	3897	1
cg26111295	1	18712148	-0.193603	0.247833	0.43469469625020846	0	NA	3896	1
cg26111349	1	18978917	-0.0104199	0.21907	0.9620635250324566	0	NA	3897	1
cg26111542	17	42327244	-0.230528	0.366248	0.5290666510806419	0	NA	3896	1
cg26111553	1	25532152	-0.4896940000000001	0.16205899999999998	0.002513578902407178	0	NA	3895	1
cg26111729	3	156878163	-1.57662	1.09685	0.15060234676520654	0	NA	3896	1
cg26111864	13	113756188	0.170678	0.195835	0.3834594752707495	0	NA	3896	1
cg26111867	4	16838205	-0.450508	0.257361	0.08003370233011291	0	NA	3866	1
cg26111869	2	127700589	-0.11771400000000001	0.116579	0.31262184391686876	0	NA	3890	1
cg26111922	3	124880592	0.417888	0.196027	0.03302428121407095	0	NA	3895	1
cg26111981	11	100434273	0.0151092	0.171043	0.9296098799196493	0	NA	3887	1
cg26111997	1	1009281	-0.368437	0.302016	0.22249314297468123	0	NA	3895	1
cg26112113	2	42939757	0.0658221	0.175324	0.7073398035227025	0	NA	3881	1
cg26112242	15	64180155	0.20280400000000004	0.312958	0.5169700372367959	0	NA	3893	1
cg26112243	19	19249429	1.30432	1.63885	0.4261046025593396	0	NA	3774	1
cg26112435	12	91017781	-0.103084	0.1416	0.46661704475545873	0	NA	3825	1
cg26112542	3	159825580	0.210108	0.207924	0.3122539615975095	0	NA	3896	1
cg26112619	12	49413033	-0.10955399999999998	0.756857	0.8849093567139795	0	NA	3895	1
cg26112621	6	160875606	0.124886	0.208237	0.5486861145686586	0	NA	3894	1
cg26112799	13	111893471	0.27598	0.268682	0.30434408387482487	0	NA	3896	1
cg26112874	2	109745529	-0.91934	0.746042	0.21784082210590403	0	NA	3897	1
cg26112893	1	8586085	0.415067	0.234376	0.07656985198680287	0	NA	3750	1
cg26112901	6	137494988	0.0339783	0.4025	0.9327239877980877	0	NA	3897	1
cg26112982	20	25195272	0.11205999999999999	0.274841	0.6834743702858421	0	NA	3895	1
cg26113031	14	55221338	0.40506900000000007	0.205848	0.04909032414347553	0	NA	3890	1
cg26113056	15	61521643	0.589894	0.713366	0.40828448270423	0	NA	3795	1
cg26113576	5	111066995	0.349993	0.303324	0.24855815277890825	0	NA	3895	1
cg26113676	2	116196952	0.179731	0.192349	0.3500973446849934	0	NA	3895	1
cg26113686	5	175578755	-0.102019	0.153414	0.5060559546721605	0	NA	3895	1
cg26113857	18	8314297	-0.460236	0.183464	0.012121400247326325	0	NA	3896	1
cg26113982	14	96701232	0.0602062	0.0875238	0.4915259887248836	0	NA	3896	1
cg26113988	5	132808760	-0.275298	0.295378	0.35132654571495253	0	NA	3896	1
cg26114076	1	1625689	-0.0659425	0.226166	0.7706178521894433	0	NA	3894	1
cg26114140	19	40811419	0.598178	0.934209	0.5219748134486621	0	NA	3888	1
cg26114217	14	102532600	-0.17058500000000001	0.27785	0.5392507644081806	0	NA	3894	1
cg26114500	19	36470198	-0.0561846	0.194063	0.7721855264028112	0	NA	3895	1
cg26114632	9	38749225	-0.152033	0.231964	0.5121997225523328	0	NA	3886	1
cg26114938	6	47030130	-0.11020199999999998	0.276398	0.6901086225383115	0	NA	3892	1
cg26114999	3	157053688	0.23189599999999996	0.23245399999999997	0.318473591481916	0	NA	3893	1
cg26115068	1	84013616	0.352009	0.229572	0.12519524738810364	0	NA	3896	1
cg26115149	5	80962878	0.0454797	0.239182	0.8491940714229849	0	NA	3888	1
cg26115218	3	149756649	-0.234315	0.250578	0.34973776971430787	0	NA	3895	1
cg26115258	5	66771550	0.1233	0.196081	0.5294657509566967	0	NA	3889	1
cg26115300	19	17137728	0.7237659999999999	0.506688	0.15316945774548402	0	NA	3835	1
cg26115393	15	74423453	0.0649995	0.230569	0.7780132092342009	0	NA	3884	1
cg26115434	1	247692398	0.314304	0.253378	0.21480715889387114	0	NA	3894	1
cg26115550	16	23397955	-0.152759	0.274512	0.5778863425237825	0	NA	3897	1
cg26115795	17	48726697	-0.4359370000000001	0.297224	0.14245900215019594	0	NA	3885	1
cg26115987	3	124631244	-0.545519	0.299833	0.06884898281139898	0	NA	3896	1
cg26116062	5	137400843	-0.148812	0.29654199999999997	0.6157910745636672	0	NA	3897	1
cg26116556	6	150954381	0.035981	0.0452506	0.4265264401856959	0	NA	3897	1
cg26116561	10	482060	-0.104839	0.218198	0.6308886462596024	0	NA	3895	1
cg26116565	21	45952572	-0.0545236	0.234597	0.8162165660815252	0	NA	3885	1
cg26116651	5	97497287	-0.00257602	0.190834	0.9892298847802359	0	NA	3891	1
cg26116664	1	35108225	-0.0452276	0.228429	0.8430496602440894	0	NA	3781	1
cg26116899	3	129422484	-0.0108948	0.305634	0.9715641842580599	0	NA	3895	1
cg26116906	2	200528171	-0.0768431	0.143303	0.5918008931141199	0	NA	3773	1
cg26117032	2	67405398	-0.0527483	0.187173	0.7780847909064752	0	NA	3897	1
cg26117104	20	31975140	0.116732	0.0829056	0.1591278012388916	0	NA	3897	1
cg26117117	14	51233271	-0.7394469999999999	0.296822	0.012730756230285094	0	NA	3896	1
cg26117161	22	43253277	-0.0232219	1.03198	0.9820472955372811	0	NA	3894	1
cg26117516	12	24699016	-0.248851	0.253155	0.32560814826633533	0	NA	3885	1
cg26117613	20	4225845	-0.36047699999999994	0.28414	0.20456242047822903	0	NA	3897	1
cg26117749	16	20967781	0.14013	0.241773	0.5621889427737761	0	NA	3897	1
cg26117912	1	174984556	-0.061216	0.222487	0.7832054811714915	0	NA	3894	1
cg26117933	12	58113911	-0.0535207	0.309961	0.8629115003421162	0	NA	3891	1
cg26118047	2	29320360	0.17677399999999996	0.273168	0.5175506721079937	0	NA	3893	1
cg26118050	15	80352075	-0.0047169000000000004	1.23176	0.9969445894601292	0	NA	3869	1
cg26118111	15	40331562	0.556237	0.683571	0.41580402785398607	0	NA	3795	1
cg26118431	1	117235702	-0.00821258	0.175129	0.9625973429961516	0	NA	3895	1
cg26118448	6	1477759	0.0456322	0.174599	0.7938192933061757	0	NA	3897	1
cg26118538	6	45345300	-0.714891	1.22522	0.5595704177067002	0	NA	3892	1
cg26118756	12	26471820	-0.13500499999999999	0.18686	0.4699915655967899	0	NA	3888	1
cg26118869	4	88666424	-0.113736	0.330894	0.7310543359491153	0	NA	3896	1
cg26119010	19	56101916	-0.143625	0.23776	0.5457934219174221	0	NA	3889	1
cg26119028	18	59414957	0.758355	0.329822	0.021488722707926098	0	NA	3897	1
cg26119123	12	107421188	-0.333735	0.159777	0.03672978739122692	0	NA	3849	1
cg26119215	15	42436660	-0.0790041	0.23671299999999998	0.7385645937272264	0	NA	3893	1
cg26119245	2	39956706	0.0976407	0.381112	0.7977968024790553	0	NA	3895	1
cg26119421	12	30476183	-0.0965245	0.123853	0.4357751641957103	0	NA	3894	1
cg26119441	6	146286516	0.0203275	0.19333	0.9162615028131545	0	NA	3890	1
cg26119488	6	3195503	0.147184	0.293345	0.6158478341368689	0	NA	3893	1
cg26119605	6	26219425	-0.390492	0.280242	0.16349584910296594	0	NA	3885	1
cg26119671	1	182138586	0.10457	0.131904	0.4279097798211575	0	NA	3879	1
cg26119845	19	18279217	-0.42008200000000007	0.392034	0.28392453143968593	0	NA	3892	1
cg26120109	1	29631503	0.566466	0.366483	0.12218150280808951	0	NA	3895	1
cg26120141	10	4049213	0.23609	0.212367	0.266263907027756	0	NA	3897	1
cg26120198	9	112179533	0.115962	0.31338499999999997	0.7113597846766064	0	NA	3896	1
cg26120213	3	51814127	-0.134688	0.284628	0.6360654089184752	0	NA	3893	1
cg26120223	2	160248876	0.161699	0.282871	0.5675691926242172	0	NA	3897	1
cg26120247	10	7575036	-0.152307	0.261393	0.5601125342097287	0	NA	3897	1
cg26120372	2	224353925	0.0662616	0.109187	0.5439415329537333	0	NA	3896	1
cg26120476	9	115513039	-0.0726048	0.770933	0.9249678925097257	0	NA	3883	1
cg26120489	6	3806831	0.068677	0.22348600000000002	0.7586158795774456	0	NA	3883	1
cg26120596	20	14906383	-0.0970863	0.22438	0.6652422047361031	0	NA	3895	1
cg26120637	16	4864671	0.857381	0.302156	0.00454620543161718	0	NA	3895	1
cg26120658	5	87566196	0.0018977999999999998	0.39192	0.9961364069148886	0	NA	3894	1
cg26120733	5	132495454	0.128707	0.194355	0.5078261768478567	0	NA	3896	1
cg26120803	1	231010365	0.0369814	0.167045	0.8247920059669213	0	NA	3892	1
cg26120924	7	99007537	0.73417	0.9468769999999999	0.4381273078626459	0	NA	3894	1
cg26120960	3	47918946	-0.45688	0.460792	0.3214364804094894	0	NA	3892	1
cg26121125	11	116908294	0.00352778	0.232243	0.9878805692545733	0	NA	3896	1
cg26121149	19	15002202	0.07821	0.222084	0.7247152390395415	0	NA	3897	1
cg26121193	5	135328777	-0.545669	0.376175	0.14689901908997985	0	NA	3894	1
cg26121246	20	57118525	0.17954	0.159232	0.25951543064021076	0	NA	3893	1
cg26121389	16	55655502	0.11339599999999998	0.369145	0.7587021639120249	0	NA	3897	1
cg26121510	8	38127862	0.169641	0.140378	0.22687091475100402	0	NA	3865	1
cg26121536	11	67973507	-0.285705	0.247915	0.2491438946980468	0	NA	3893	1
cg26121789	19	56123855	0.120327	0.207385	0.5617725259095534	0	NA	3896	1
cg26121915	18	18642598	0.20879699999999998	0.192293	0.27755538050781375	0	NA	3874	1
cg26121926	14	69122005	-0.756973	0.444885	0.088848643351829	0	NA	3897	1
cg26122076	1	20088908	0.753725	0.333703	0.023903911540915142	0	NA	3886	1
cg26122203	5	9361881	-0.162447	0.0944657	0.08549789343846739	0	NA	3841	1
cg26122238	8	1040472	0.35372200000000004	0.279108	0.20503724310696333	0	NA	3895	1
cg26122385	9	123590184	0.298453	0.263174	0.2567727380137097	0	NA	3888	1
cg26122422	11	111218079	-0.386187	0.256955	0.1328554681171063	0	NA	3893	1
cg26122464	6	148598327	0.0387875	0.332389	0.9071032650344254	0	NA	3896	1
cg26122580	15	40546208	0.126111	0.31418000000000007	0.6881276456396099	0	NA	3895	1
cg26122585	11	67395027	-0.312949	0.341169	0.3589936320686114	0	NA	3892	1
cg26122604	2	113299579	0.218297	0.387051	0.5727537171786077	0	NA	3859	1
cg26122975	12	94919997	0.225693	0.143706	0.11629442320004181	0	NA	3831	1
cg26123078	15	59397206	0.53657	1.17672	0.6483987292302982	0	NA	3894	1
cg26123258	7	149470305	-0.835316	0.854487	0.3282898532064534	0	NA	3883	1
cg26123425	17	79900282	0.06212619999999999	0.234952	0.7914556718728744	0	NA	3896	1
cg26123466	3	122074288	-0.187215	0.140011	0.1811753308173152	0	NA	3897	1
cg26123550	6	131193532	0.280289	0.232735	0.22846328849967662	0	NA	3893	1
cg26123655	11	117692722	-0.141901	0.359559	0.69309907152755	0	NA	3896	1
cg26123925	11	73681337	0.126582	0.358482	0.7240092783289378	0	NA	3896	1
cg26124013	6	137438267	-0.0363053	0.386731	0.925206548328076	0	NA	3895	1
cg26124029	19	35848214	-0.189904	0.21444	0.37584332769674456	0	NA	3895	1
cg26124340	21	44558611	0.427919	0.273125	0.11717279084087083	0	NA	3892	1
cg26124611	12	9174836	0.0869863	0.293166	0.7666852753340055	0	NA	3896	1
cg26124727	12	127226615	0.136964	0.260939	0.5996603853669505	0	NA	3896	1
cg26124780	2	86398889	-0.18556	0.142921	0.19417064987024552	0	NA	3835	1
cg26124791	8	135056816	0.105191	0.221948	0.6355395938406103	0	NA	3896	1
cg26124861	22	39496944	0.575288	0.29268	0.049346338236196455	0	NA	3875	1
cg26124994	11	115077194	0.151547	0.0806723	0.060305877676167914	0	NA	3891	1
cg26125020	4	185307144	0.340922	0.302104	0.25911211975258835	0	NA	3883	1
cg26125082	11	45868418	-0.106528	0.098991	0.2818654380733624	0	NA	3896	1
cg26125351	19	30208066	-0.0161883	0.2622	0.9507696666378012	0	NA	3896	1
cg26125361	20	189957	-0.069943	0.132574	0.5977929244537792	0	NA	3879	1
cg26125481	6	90252770	-0.18895399999999998	0.216628	0.38307143645768804	0	NA	3896	1
cg26125734	16	69432342	-0.027379000000000004	0.302744	0.9279406355439276	0	NA	3897	1
cg26125793	11	3852971	0.161234	0.184184	0.38135828902785185	0	NA	3896	1
cg26125835	8	31354816	-0.0690063	0.0735436	0.34808788374780236	0	NA	3868	1
cg26125908	7	44331419	-0.0561345	0.360529	0.8762692026580916	0	NA	3894	1
cg26126031	22	30666747	0.357675	0.261661	0.17164397793074168	0	NA	3896	1
cg26126053	10	127543885	-0.176119	0.356554	0.621343171883569	0	NA	3897	1
cg26126146	14	99624595	-0.559482	0.303559	0.06531806276907179	0	NA	3894	1
cg26126178	3	42138999	-0.0962015	0.178307	0.5895230428426821	0	NA	3897	1
cg26126198	18	61823372	-0.0837014	0.268924	0.7556139527294257	0	NA	3886	1
cg26126306	11	102028770	-0.260917	0.148552	0.07901982594712914	0	NA	3871	1
cg26126371	2	226141073	0.0247148	0.155095	0.8733910381581945	0	NA	3893	1
cg26126458	2	10600782	0.206543	0.242561	0.39448637881710763	0	NA	3891	1
cg26126596	3	66130258	0.341167	0.332501	0.30486185175738967	0	NA	3895	1
cg26126617	2	25077113	0.286317	0.379871	0.4510163740883689	0	NA	3897	1
cg26126696	18	67509185	-0.0429564	0.113385	0.7047960281006245	0	NA	3838	1
cg26126910	12	51057911	-0.0500705	0.184828	0.7864654698428865	0	NA	3892	1
cg26126956	22	46817652	-0.173301	0.276576	0.5309250755167374	0	NA	3896	1
cg26127201	8	108626616	-0.007660430000000001	0.172779	0.9646361135038424	0	NA	3872	1
cg26127231	12	47220197	0.0347824	0.164219	0.832259192741816	0	NA	3794	1
cg26127391	4	123167226	-0.0506587	0.181532	0.7801971727651006	0	NA	3860	1
cg26127393	3	78715830	0.229767	0.141764	0.10506672994430483	0	NA	3821	1
cg26127413	17	58719399	-0.256771	0.19944	0.19793404208280832	0	NA	3894	1
cg26127428	1	32673136	-0.378551	0.380939	0.3203537100202858	0	NA	3895	1
cg26127449	17	76210226	-0.9416659999999999	0.77885	0.2266449154556926	0	NA	3857	1
cg26127595	20	30562793	0.11807	0.220319	0.5920243771266062	0	NA	3893	1
cg26127716	16	31284710	0.00891978	0.346508	0.9794631903968591	0	NA	3897	1
cg26128135	8	47399953	0.0838741	0.0931392	0.3678413731052732	0	NA	3890	1
cg26128210	22	30647791	-0.22050800000000004	0.296457	0.4569907787609634	0	NA	3896	1
cg26128392	10	6962791	0.00410417	0.177869	0.9815911523533671	0	NA	3893	1
cg26128417	3	127489767	-0.42927300000000007	0.326204	0.1881858385193666	0	NA	3895	1
cg26128422	7	2281761	1.51577	1.07562	0.15877430745907872	0	NA	3864	1
cg26128614	13	28612009	-0.359363	0.308144	0.24352642088732465	0	NA	3892	1
cg26128619	2	121238888	0.4057319999999999	0.28705	0.15752224761703842	0	NA	3883	1
cg26128710	9	124572047	0.1312	0.307374	0.6694947278792067	0	NA	3894	1
cg26129077	10	23281779	0.00287328	0.19641	0.9883281707488855	0	NA	3893	1
cg26129235	19	37131653	0.0208326	0.224493	0.9260636910396318	0	NA	3888	1
cg26129335	4	12224877	-0.00833451	0.182272	0.9635289005392229	0	NA	3886	1
cg26129418	8	16015402	0.116262	0.153165	0.4478144196700384	0	NA	3889	1
cg26129419	17	55817532	-0.158795	0.220603	0.4716342980224895	0	NA	3888	1
cg26129587	10	64394510	0.32817299999999994	0.285763	0.2507994727969026	0	NA	3881	1
cg26129650	22	48175887	-0.253243	0.269643	0.347638931083817	0	NA	3897	1
cg26129664	10	134232399	-0.35520099999999993	0.276464	0.19886211562220224	0	NA	3897	1
cg26129675	3	63530731	-0.0804212	0.18895700000000001	0.6703950945599566	0	NA	3897	1
cg26129787	17	18759372	-1.8744600000000002	1.36747	0.17045278891006885	0	NA	3895	1
cg26130139	2	227842892	0.193849	0.217153	0.3720264424062235	0	NA	3894	1
cg26130180	2	70426757	0.022081	0.293594	0.9400481828813516	0	NA	3896	1
cg26130210	2	27401103	0.15794	0.137585	0.25099130813888443	0	NA	3893	1
cg26130564	2	239921060	0.43733	0.206207	0.033936107768316834	0	NA	3893	1
cg26130656	12	2698808	0.338547	0.332111	0.30802304199840347	0	NA	3888	1
cg26130729	7	5403275	-0.535253	0.263189	0.04197973216847778	0	NA	3896	1
cg26130781	11	130940407	-0.254529	0.220147	0.24760857610395748	0	NA	3897	1
cg26130797	1	73089294	-0.0577333	0.188474	0.7593612377693153	0	NA	3894	1
cg26130823	3	112694537	-0.295372	0.308596	0.338492631372982	0	NA	3896	1
cg26130898	6	152723422	-0.40519499999999997	0.309261	0.19012683210630457	0	NA	3895	1
cg26130929	16	15833980	0.306353	0.176206	0.08210389946169264	0	NA	3865	1
cg26131013	3	101894452	-0.0473454	0.299367	0.8743372624119723	0	NA	3894	1
cg26131306	1	228361582	0.49628399999999995	0.31039999999999995	0.10985324874537275	0	NA	3895	1
cg26131381	21	27107638	-0.506639	1.22209	0.6784584218041004	0	NA	3896	1
cg26131463	13	30827260	-0.0459085	0.223725	0.8374154154757466	0	NA	3896	1
cg26131710	2	10107690	-0.390734	0.372273	0.29390667900944445	0	NA	3897	1
cg26131735	2	213776122	0.503783	0.226604	0.026203212978351136	0	NA	3897	1
cg26131999	5	142506430	0.525992	0.208925	0.011815353776965768	0	NA	3897	1
cg26132097	1	2145655	0.312455	0.293673	0.2873488644794245	0	NA	3897	1
cg26132242	16	14204169	0.00395479	0.312518	0.989903360237023	0	NA	3891	1
cg26132305	3	148837667	0.385729	0.34099	0.2579695496850722	0	NA	3893	1
cg26132356	11	62284877	-0.50781	0.319728	0.11222840212009039	0	NA	3895	1
cg26132404	10	74082076	-0.337313	0.223707	0.13159704151942156	0	NA	3895	1
cg26132485	1	7545065	0.150123	0.258014	0.5606741076883843	0	NA	3888	1
cg26132501	18	56308337	-0.310867	0.255941	0.22451710641917577	0	NA	3895	1
cg26132512	11	117104857	-0.166626	0.18662	0.3719308105570247	0	NA	3886	1
cg26132518	17	19482069	-0.160655	0.15661	0.30497243389368384	0	NA	3896	1
cg26132655	1	157774243	-0.222052	0.263268	0.3989797797591038	0	NA	3897	1
cg26132671	3	48967015	0.0426678	0.170312	0.8021796203841762	0	NA	3888	1
cg26132923	1	245441010	0.0326612	0.266716	0.902537221022246	0	NA	3894	1
cg26132984	5	166310144	0.151322	0.104704	0.14839158124435325	0	NA	3796	1
cg26133181	16	19553258	0.05955590000000001	0.235617	0.8004492612566305	0	NA	3893	1
cg26133228	8	126444261	-1.87902	0.930674	0.04348842632493175	0	NA	3894	1
cg26133272	6	84417697	0.0265649	0.514248	0.9588013945453323	0	NA	3859	1
cg26133295	17	73712358	-0.148333	0.12095200000000002	0.22005606250398546	0	NA	3896	1
cg26133337	1	152879068	0.0264257	0.152251	0.8622060230899	0	NA	3893	1
cg26133339	6	57006427	0.11459999999999998	0.156409	0.46374483405749445	0	NA	3821	1
cg26133438	2	64950933	-0.007581879999999999	0.154324	0.9608159958547144	0	NA	3866	1
cg26133518	22	28431068	-0.751063	0.393236	0.05613902863977837	0	NA	3894	1
cg26133523	9	1050015	0.146363	0.39782	0.7129383870146289	0	NA	3896	1
cg26133767	8	48512758	-0.296854	0.254697	0.24380928004161592	0	NA	3894	1
cg26133806	10	89322936	-0.0344316	0.287679	0.9047306485147517	0	NA	3896	1
cg26134064	12	85470661	0.0434569	0.310484	0.888687626417155	0	NA	3760	1
cg26134065	16	58566447	-0.0123892	0.207255	0.9523327912093525	0	NA	3895	1
cg26134129	17	35294037	0.0201402	0.352584	0.9544482448336054	0	NA	3887	1
cg26134159	17	14201024	0.042058	0.513542	0.9347279219820356	0	NA	3877	1
cg26134300	3	42518397	-0.496771	0.307342	0.10601953518191318	0	NA	3891	1
cg26134328	19	50980080	2.09529	0.972139	0.03113524364298813	0	NA	3894	1
cg26134467	2	130184265	-0.011797700000000001	0.145856	0.9355326597510378	0	NA	3858	1
cg26134703	8	130909084	-0.43811900000000004	0.220494	0.04692369252431581	0	NA	3894	1
cg26134868	14	95861930	0.208433	0.244338	0.3936305126003083	0	NA	3896	1
cg26134989	3	73452853	0.325881	0.239781	0.1741219816150826	0	NA	3894	1
cg26135056	20	50125223	0.141553	0.317825	0.6560449323439452	0	NA	3895	1
cg26135132	13	27778002	-0.241497	0.321952	0.45319297410270515	0	NA	3897	1
cg26135153	2	118752543	0.12426400000000001	0.338244	0.713335765856665	0	NA	3894	1
cg26135230	14	95955282	0.117036	0.284978	0.6813040160245176	0	NA	3893	1
cg26135290	6	126240047	0.0199687	0.328503	0.9515288724278301	0	NA	3895	1
cg26135313	14	22580177	0.0917961	0.139983	0.5119746589096985	0	NA	3897	1
cg26135322	1	114496075	-0.0150789	0.244559	0.9508355743658352	0	NA	3895	1
cg26135580	1	41995813	0.0107266	0.327272	0.973853380585781	0	NA	3897	1
cg26135783	1	205505291	0.204859	0.2309	0.3749606951490285	0	NA	3896	1
cg26136070	15	67175193	0.262441	0.28216	0.3523120009120525	0	NA	3895	1
cg26136318	9	133824664	-0.226109	0.249557	0.36491388417452775	0	NA	3897	1
cg26136702	5	87564317	-0.362099	0.305617	0.2360913845022566	0	NA	3896	1
cg26136953	12	132448331	-0.028792399999999996	0.117704	0.8067529956445803	0	NA	3886	1
cg26137129	17	50018666	-0.0520995	0.173685	0.7642035060697441	0	NA	3896	1
cg26137159	18	9971402	0.302259	0.255347	0.23652446332350394	0	NA	3895	1
cg26137190	2	69453290	0.0733957	0.250808	0.7697996313942589	0	NA	3895	1
cg26137430	15	63413968	-1.1566	1.39774	0.4079658216256229	0	NA	3708	1
cg26137432	11	112021514	-0.772243	0.373752	0.03881045303469583	0	NA	3895	1
cg26137586	2	1492547	-2.12173e-4	0.246666	0.9993136891989834	0	NA	3893	1
cg26137635	19	32912751	-0.189381	0.204226	0.35376512609450195	0	NA	3889	1
cg26137655	9	129636901	-0.346841	0.173413	0.04549092440683343	0	NA	3887	1
cg26137706	19	41673463	0.0702777	0.279	0.801125008777549	0	NA	3896	1
cg26138250	17	74244687	-0.013048799999999998	0.221937	0.9531153404456052	0	NA	3893	1
cg26138257	2	138858267	0.118722	0.20122	0.5551833195530458	0	NA	3894	1
cg26138342	6	157232364	-0.0309369	0.23945200000000003	0.8972003822531647	0	NA	3897	1
cg26138594	7	155438098	0.217079	0.477415	0.6493274930291951	0	NA	3897	1
cg26139038	10	95089584	-0.0593531	0.205807	0.773046662329228	0	NA	3896	1
cg26139365	5	148385090	-0.141182	0.224145	0.5287802586731973	0	NA	3897	1
cg26139435	15	57578090	0.222401	0.182996	0.22423927233725527	0	NA	3895	1
cg26139514	3	176671637	0.09474049999999999	0.29035300000000003	0.7442017756574668	0	NA	3896	1
cg26139552	21	16563484	-0.17299900000000001	0.17663	0.32736118725489544	0	NA	3860	1
cg26139579	3	184363697	-0.202561	0.337856	0.5488072925395758	0	NA	3896	1
cg26139866	1	4239037	-0.0637667	0.161414	0.6928055340531067	0	NA	3896	1
cg26140228	12	106697622	-0.087848	0.24956	0.7248296077898841	0	NA	3892	1
cg26140260	12	19343900	-0.130101	0.232368	0.5755530595983231	0	NA	3896	1
cg26140416	2	3422605	-0.0547405	0.35675	0.8780495788268778	0	NA	3895	1
cg26140430	15	45460256	0.0683502	0.366808	0.8521798573071806	0	NA	3895	1
cg26140506	17	73907108	0.659673	0.372425	0.07651234592420876	0	NA	3896	1
cg26140628	15	100105756	1.66931	0.995382	0.09353179799094552	0	NA	3891	1
cg26140637	10	18899687	-0.11984900000000001	0.237617	0.6139951456907955	0	NA	3895	1
cg26140687	9	89598382	0.376626	0.268748	0.16109165339490136	0	NA	3897	1
cg26140708	16	30597127	1.48203	0.909422	0.10317771403038621	0	NA	3810	1
cg26140833	13	25861650	0.034708	0.355135	0.9221452251999496	0	NA	3810	1
cg26140933	16	73265146	0.0765961	0.274721	0.7803874606514805	0	NA	3883	1
cg26140958	2	227898833	0.320582	0.253788	0.20652156226980992	0	NA	3892	1
cg26141105	6	28214251	-0.0193983	0.369512	0.9581326241610099	0	NA	3893	1
cg26141324	19	17929070	-0.160725	0.263446	0.5418041269562073	0	NA	3897	1
cg26141335	7	130125976	0.388597	0.177334	0.028428048748629666	0	NA	3873	1
cg26141494	3	68682988	-0.039107	0.175729	0.8238923497542013	0	NA	3895	1
cg26141526	2	28834239	-0.235031	0.363354	0.5177371069170253	0	NA	3896	1
cg26141623	10	34692685	-0.0137407	0.23185	0.9527406610184868	0	NA	3896	1
cg26141661	1	20727578	-0.27671	0.13098	0.03463393830451057	0	NA	3897	1
cg26141856	12	94558736	-0.0473325	0.0749639	0.5277764563412481	0	NA	3894	1
cg26141857	10	103541033	-0.0535507	0.348755	0.8779659884650521	0	NA	3849	1
cg26141862	19	37096122	-0.0233016	0.229934	0.9192802588904596	0	NA	3872	1
cg26142094	14	21303263	0.0420058	0.278569	0.880140297419681	0	NA	3895	1
cg26142119	1	167802080	-0.11137800000000002	0.1653	0.5004428600335913	0	NA	3894	1
cg26142122	11	118783123	-0.447472	0.276361	0.10541336867679352	0	NA	3896	1
cg26142161	5	14255403	0.00864635	0.189029	0.9635167921930242	0	NA	3887	1
cg26142436	19	10479250	-0.272028	0.320377	0.3958327894582241	0	NA	3896	1
cg26142690	1	53711577	0.158779	0.253751	0.5314936377918811	0	NA	3895	1
cg26142723	17	49043002	-0.0678551	0.116974	0.5618559311625653	0	NA	3789	1
cg26142862	6	24799581	-0.349508	0.280759	0.2131801375490112	0	NA	3897	1
cg26142925	1	240272958	-0.322297	0.233719	0.16789673402337058	0	NA	3896	1
cg26142952	2	100795378	-0.368902	0.249095	0.13861480560299982	0	NA	3895	1
cg26142999	6	74420503	-0.0371515	0.152085	0.8070130748159204	0	NA	3856	1
cg26143221	3	72937048	-0.401744	0.689909	0.5603548744189297	0	NA	3897	1
cg26143350	21	41296956	-0.061882700000000006	0.221401	0.7798572546512266	0	NA	3893	1
cg26143362	3	4758906	0.0719076	0.25781	0.7803084974482758	0	NA	3897	1
cg26143457	10	70287341	1.18618	1.06028	0.26325012828231054	0	NA	3888	1
cg26143582	18	76807824	-0.0479793	0.223314	0.8298832663018949	0	NA	3895	1
cg26143609	8	99934823	0.10760199999999999	0.150683	0.4751683426835072	0	NA	3879	1
cg26143829	12	51408356	0.279266	0.292103	0.33904537104291504	0	NA	3896	1
cg26143884	19	33758764	0.141764	0.291778	0.6270646298271887	0	NA	3894	1
cg26143971	1	227511275	0.137954	0.366451	0.7065752383457697	0	NA	3895	1
cg26144027	3	69047209	0.315517	0.177649	0.07572143534227316	0	NA	3897	1
cg26144035	2	97171949	0.186997	0.226933	0.40992902192982156	0	NA	3894	1
cg26144128	1	159903939	0.340364	0.317633	0.2839160347606988	0	NA	3889	1
cg26144235	1	159005946	0.232076	0.196069	0.2365538040035017	0	NA	3887	1
cg26144246	20	42100181	0.45942	0.358529	0.2000522843260627	0	NA	3896	1
cg26144315	19	15469994	0.131546	0.202728	0.5164164041452328	0	NA	3897	1
cg26144451	10	116259560	0.14343	0.434384	0.7412551029854417	0	NA	3896	1
cg26144464	15	60185881	-0.0276777	0.213388	0.8967990499243599	0	NA	3896	1
cg26144598	5	169914436	-0.358129	0.368237	0.3307768605069391	0	NA	3897	1
cg26144749	20	42568264	0.016777	0.235019	0.9430907761932904	0	NA	3897	1
cg26144783	15	63188008	0.3398010000000001	0.383588	0.3756989662594856	0	NA	3896	1
cg26144954	1	154681772	0.0763847	0.309881	0.8052976185248432	0	NA	3897	1
cg26145152	1	68163609	-0.00398156	0.248852	0.9872346225167062	0	NA	3897	1
cg26145166	20	35990022	-0.05552560000000001	0.185496	0.7646838151380797	0	NA	3892	1
cg26145176	3	193820496	-0.0553249	0.344624	0.8724580848472265	0	NA	3897	1
cg26145258	11	19843393	-0.00923774	0.215951	0.9658792835092948	0	NA	3895	1
cg26145333	11	118958741	0.173609	0.21781	0.42541255591260946	0	NA	3895	1
cg26145442	8	103918769	0.10500699999999999	0.226454	0.6428618105728746	0	NA	3896	1
cg26145827	7	140306479	-0.191678	0.270395	0.47839804665283825	0	NA	3891	1
cg26145836	1	62438275	-0.205185	0.191642	0.2843186348299404	0	NA	3896	1
cg26145896	15	80855575	-0.294315	0.270252	0.2761366352684356	0	NA	3893	1
cg26146004	17	33421913	-0.0288061	0.319931	0.928256638725704	0	NA	3896	1
cg26146302	17	72542485	-0.16523400000000002	0.379768	0.6634956856932068	0	NA	3895	1
cg26146359	14	69431629	0.290881	0.342761	0.3960811468807479	0	NA	3896	1
cg26146412	4	124778486	0.14605	0.324987	0.6531412622094976	0	NA	3851	1
cg26146500	17	79916302	-0.0792439	0.279108	0.7764729065143572	0	NA	3897	1
cg26146639	7	148958821	0.160819	1.07362	0.8809292261129011	0	NA	3897	1
cg26146808	20	48383802	-0.185215	0.276936	0.5036225986208858	0	NA	3896	1
cg26146843	6	167096688	0.250161	0.22308500000000003	0.26213006946783474	0	NA	3895	1
cg26146946	8	27610754	0.193913	0.276607	0.4832770855034321	0	NA	3892	1
cg26147044	14	94481920	0.655168	0.345826	0.05815842780673402	0	NA	3897	1
cg26147268	1	1801236	-0.308187	0.282462	0.2752402353815859	0	NA	3897	1
cg26147280	2	43631856	-0.138609	0.332525	0.6767970285776865	0	NA	3895	1
cg26147314	3	141112714	-0.0445171	0.329198	0.8924308582474718	0	NA	3892	1
cg26147371	10	98049433	-3.2470600000000004e-6	0.289314	0.9999910450961863	0	NA	3891	1
cg26147509	10	73857648	0.0485405	0.183173	0.7910109127521792	0	NA	3895	1
cg26147716	3	170958724	-0.388968	0.27897	0.1632268913534887	0	NA	3895	1
cg26147778	10	78789613	-0.24715600000000001	0.172735	0.15247632081577364	0	NA	3892	1
cg26147796	16	46774350	0.349593	0.153899	0.023112239790140952	0	NA	3827	1
cg26147915	3	47426793	-0.209594	0.32576	0.5199645515771003	0	NA	3894	1
cg26148072	12	3079447	-0.198734	0.213244	0.35135932623644356	0	NA	3893	1
cg26148106	21	47472200	-0.166078	0.234	0.47786845708364506	0	NA	3897	1
cg26148131	16	81684618	-0.513346	0.290955	0.07767333340204262	0	NA	3896	1
cg26148177	6	56507670	0.287788	0.198626	0.14736721463194186	0	NA	3893	1
cg26148285	8	22941854	0.0207226	0.0760571	0.7852675093088345	0	NA	3895	1
cg26148644	10	73634720	0.106552	0.232009	0.6460488714999452	0	NA	3888	1
cg26148923	3	177310535	-0.0685141	0.157681	0.6639175421659598	0	NA	3895	1
cg26149073	15	90744270	0.920341	1.16451	0.42933817361609555	0	NA	3895	1
cg26149093	20	3186092	0.22352100000000003	0.329009	0.4968993029956618	0	NA	3895	1
cg26149257	7	42971472	-2.07805	1.24769	0.095809480048798	0	NA	3893	1
cg26149290	8	20091301	0.13554	0.200127	0.4982347036368555	0	NA	3892	1
cg26149454	17	71391137	0.0120324	0.307999	0.9688374808330109	0	NA	3893	1
cg26149747	4	119992532	0.03934990000000001	0.138397	0.7761603714243326	0	NA	3816	1
cg26149875	6	26225282	0.019187600000000003	0.0964827	0.8423637444752051	0	NA	3862	1
cg26149924	15	35719413	0.125387	0.360891	0.7282628040339829	0	NA	3895	1
cg26150096	3	25075369	-0.08584230000000001	0.280023	0.759182520002896	0	NA	3897	1
cg26150101	10	6045443	-0.163515	0.174875	0.34976803933003275	0	NA	3896	1
cg26150131	5	123252258	0.287503	0.159108	0.07076733202124678	0	NA	3895	1
cg26150173	11	78419525	0.0490351	0.160665	0.7602131593041991	0	NA	3891	1
cg26150263	2	161924456	-0.0699769	0.171366	0.683018475544185	0	NA	3892	1
cg26150343	11	93103461	-0.200874	0.194582	0.30191475059127354	0	NA	3893	1
cg26150447	8	142187123	0.0843092	0.270789	0.7555372415084937	0	NA	3889	1
cg26150475	9	130859520	-0.102786	0.258206	0.6905730562325085	0	NA	3893	1
cg26150489	11	62275906	0.224201	0.198522	0.2587498354381999	0	NA	3896	1
cg26150779	14	35092727	-0.0419316	0.34142	0.9022533577013716	0	NA	3895	1
cg26150800	7	78613428	-0.0674916	0.224986	0.7641913950264154	0	NA	3895	1
cg26150966	17	635957	-0.0503535	1.0064	0.9600958623693362	0	NA	3855	1
cg26150969	16	5667526	0.044390400000000003	0.152212	0.7705654438407783	0	NA	3889	1
cg26150982	1	208209708	-0.0414979	0.164264	0.8005546830229451	0	NA	3897	1
cg26151158	1	13916895	-0.00704822	0.299157	0.9812033624738606	0	NA	3895	1
cg26151341	7	55550323	0.472654	0.275716	0.08647759706302881	0	NA	3896	1
cg26151662	11	86884341	0.0742409	0.210007	0.7237014024995274	0	NA	3879	1
cg26151727	11	129925599	-0.028762399999999997	0.169593	0.8653273789229997	0	NA	3885	1
cg26151767	6	88146355	-0.319008	0.321819	0.3215560636544409	0	NA	3889	1
cg26151846	20	30489037	0.681855	0.311593	0.02864868249536109	0	NA	3896	1
cg26151940	2	214016371	0.0686212	0.812359	0.9326815451662087	0	NA	3886	1
cg26152005	16	68035478	0.0572473	0.341199	0.8667542086440395	0	NA	3897	1
cg26152062	10	112170261	0.199038	0.288061	0.4895920498593145	0	NA	3897	1
cg26152433	11	82754038	0.0258948	0.204243	0.8991111446557926	0	NA	3880	1
cg26152480	2	203473437	0.200865	0.226831	0.37587240440743624	0	NA	3895	1
cg26152571	12	63523936	-0.105024	0.131041	0.42286592127449973	0	NA	3897	1
cg26152600	8	142669543	-0.0706159	0.149611	0.6369291358701591	0	NA	3896	1
cg26152680	21	33154199	0.24710700000000002	0.283473	0.38336515751452804	0	NA	3721	1
cg26152723	16	87025581	-0.0203906	0.224939	0.9277711263380877	0	NA	3897	1
cg26152787	9	74764261	0.37809	0.35098899999999994	0.28138500895621144	0	NA	3889	1
cg26152950	5	89174298	-0.219363	0.223733	0.32685526169352813	0	NA	3892	1
cg26153298	8	37403165	0.639808	0.323579	0.04800939037247477	0	NA	3895	1
cg26153316	9	124443451	0.0364157	0.36429	0.9203733104771962	0	NA	3896	1
cg26153404	6	52016332	-0.0473551	0.250393	0.8499963381851866	0	NA	3849	1
cg26153425	3	108257188	0.0119454	0.234702	0.9594083691250392	0	NA	3893	1
cg26153532	11	19047454	0.135044	0.33421899999999993	0.6861697624975371	0	NA	3897	1
cg26153664	15	68125054	0.0414019	0.295636	0.8886256214350418	0	NA	3878	1
cg26153784	1	10999921	-0.13386	0.27627	0.6280126117638295	0	NA	3895	1
cg26153911	1	48548018	0.18866899999999998	0.263119	0.4733443687867341	0	NA	3893	1
cg26153943	11	30820760	0.006515629999999999	0.221841	0.9765689244057804	0	NA	3894	1
cg26153955	17	43030695	0.175471	0.328323	0.5930328194916819	0	NA	3892	1
cg26154042	3	61097632	-0.186337	0.219853	0.3966871353904831	0	NA	3895	1
cg26154135	2	106721264	0.267574	0.297866	0.3690238929506064	0	NA	3897	1
cg26154568	15	86273693	0.48616	0.376764	0.19692679427582852	0	NA	3893	1
cg26154805	17	55397508	0.00996494	0.354795	0.9775931832234777	0	NA	3895	1
cg26154808	9	133992619	-0.00552988	0.672653	0.9934406652822532	0	NA	3892	1
cg26154812	3	52321085	0.137404	0.37175	0.7116701272539303	0	NA	3896	1
cg26154816	16	75515745	0.0419507	0.282648	0.8820110830760991	0	NA	3895	1
cg26154824	9	95773268	-0.00960279	0.320578	0.9761032503072045	0	NA	3894	1
cg26154884	2	99061081	-0.0135813	0.94234	0.9885010352381501	0	NA	3891	1
cg26154886	5	134895080	0.193194	0.198296	0.329922105450041	0	NA	3892	1
cg26154897	22	43567890	-0.0264182	0.258983	0.918750747662018	0	NA	3897	1
cg26154996	22	36860831	0.122368	0.324413	0.7060263170769913	0	NA	3893	1
cg26155026	8	59743710	0.0574279	0.229962	0.8027978725248675	0	NA	3896	1
cg26155084	20	62421293	0.199011	0.286339	0.4870434939872866	0	NA	3897	1
cg26155280	2	70075375	0.158236	0.222563	0.477101757522928	0	NA	3895	1
cg26155318	2	9761482	0.386965	0.348294	0.2665555387267504	0	NA	3895	1
cg26155322	1	112715094	-0.11435200000000001	0.11171	0.30600037227104415	0	NA	3895	1
cg26155439	19	47117785	0.256547	0.250747	0.30624596590162656	0	NA	3895	1
cg26155502	6	41885855	-0.0794666	0.31452599999999997	0.8005347423634999	0	NA	3897	1
cg26155530	14	77477813	-0.17257	0.305511	0.5721710932151571	0	NA	3897	1
cg26155964	1	229198649	-0.538453	0.350781	0.1247809115025927	0	NA	3897	1
cg26155965	10	112643962	0.0662601	0.251138	0.791903670771924	0	NA	3895	1
cg26156007	7	112055215	-0.440627	0.495859	0.37421083482571205	0	NA	3878	1
cg26156053	15	44083769	-0.33503	0.251839	0.18340822898360404	0	NA	3894	1
cg26156058	15	91426709	0.0469661	0.0839991	0.5760755754803693	0	NA	3890	1
cg26156222	7	18126461	0.0777012	0.368079	0.8328098272400345	0	NA	3865	1
cg26156484	2	178562808	0.286186	0.303535	0.3457609609140551	0	NA	3897	1
cg26156565	3	169149415	-0.0120926	0.169133	0.943001751443481	0	NA	3881	1
cg26156626	17	40346718	-0.0567698	0.175431	0.7462394705492605	0	NA	3894	1
cg26156694	8	21897926	-0.418833	0.364494	0.25052272923707797	0	NA	3894	1
cg26156699	18	57417334	0.148191	0.153174	0.3333099462138282	0	NA	3897	1
cg26156715	5	64884512	-0.209485	0.167876	0.21208395757743775	0	NA	3848	1
cg26156850	3	13714831	-0.151331	0.15489	0.32855806143463	0	NA	3897	1
cg26156878	12	55369811	0.037264	0.184405	0.8398565672164525	0	NA	3896	1
cg26157048	11	95254906	0.23796700000000004	0.305616	0.43618764914962205	0	NA	3897	1
cg26157145	2	39348512	-1.28566	1.2361	0.2982963036429462	0	NA	3891	1
cg26157192	10	61858623	0.215614	0.203939	0.29039864192540865	0	NA	3895	1
cg26157232	16	66695313	0.12199200000000002	0.219549	0.5784513950420409	0	NA	3893	1
cg26157253	1	224992082	0.116076	0.238425	0.6263682346330396	0	NA	3893	1
cg26157264	8	56846928	-0.052069	0.321801	0.8714594419431748	0	NA	3896	1
cg26157291	22	39160086	0.319932	0.310782	0.30327208737281597	0	NA	3895	1
cg26157361	3	105434386	0.0719665	0.168044	0.6684619390490207	0	NA	3802	1
cg26157453	20	31555148	-0.488392	0.32988	0.13873609364838027	0	NA	3892	1
cg26157534	8	77904334	-0.40227	0.173976	0.020765811744374047	0	NA	3878	1
cg26157546	2	16938566	0.9184549999999999	0.653721	0.1600317429656627	0	NA	3893	1
cg26157694	8	103401045	0.164404	0.174617	0.34644254531932567	0	NA	3877	1
cg26157872	17	42145037	-0.154377	0.165126	0.34983764410938945	0	NA	3896	1
cg26157906	11	72356826	0.0195687	0.328784	0.9525392046233421	0	NA	3892	1
cg26157907	13	52406378	0.2553	0.149363	0.08740304880149483	0	NA	3897	1
cg26157914	1	215250116	-0.59939	0.268285	0.025472943391514555	0	NA	3884	1
cg26157920	18	20860509	0.233226	0.188722	0.21652631048434456	0	NA	3895	1
cg26158018	1	145694480	0.0501412	0.224494	0.8232615032667324	0	NA	3895	1
cg26158079	6	105846107	-0.0359595	0.11301	0.7503351254832246	0	NA	3885	1
cg26158206	3	183492576	0.195004	0.359724	0.587754177079407	0	NA	3897	1
cg26158288	7	87563052	0.0640503	0.160395	0.6896511458893249	0	NA	3888	1
cg26158374	4	27165671	0.284082	0.26984	0.2924420969950737	0	NA	3895	1
cg26158510	11	123258038	-0.130774	0.361864	0.7178079863973454	0	NA	3895	1
cg26158615	9	130166258	-1.16315	0.700527	0.09683545391225652	0	NA	3893	1
cg26158621	5	179508598	-0.0719581	0.23464000000000002	0.7590911563282056	0	NA	3892	1
cg26158639	3	49166763	-0.0325279	0.190571	0.8644702660740649	0	NA	3897	1
cg26158756	13	33559213	0.290168	0.230483	0.20804615562630024	0	NA	3896	1
cg26158863	11	9492629	-0.154911	0.297249	0.6022630234307486	0	NA	3883	1
cg26158882	16	5007953	0.213962	0.742972	0.7733610967304381	0	NA	3894	1
cg26159063	12	28376427	0.0421258	0.143226	0.7686653076835169	0	NA	3795	1
cg26159256	10	95137038	-0.131381	0.158628	0.4075383596624699	0	NA	3894	1
cg26159271	2	47586936	0.0407892	0.335357	0.9031926954765446	0	NA	3897	1
cg26159298	14	77542814	-0.171953	0.23101800000000003	0.4566785001306848	0	NA	3890	1
cg26159428	9	110926162	0.0704653	0.268378	0.7928898134401448	0	NA	3894	1
cg26159440	2	33217280	-0.10611000000000001	0.141555	0.45349406760941224	0	NA	3893	1
cg26159471	11	119883054	-2.86179e-4	0.11847200000000001	0.9980726451510397	0	NA	3897	1
cg26159763	18	73142075	-0.071244	0.327497	0.8277868177550715	0	NA	3893	1
cg26159968	13	49059672	1.04712e-4	0.19428	0.9995699604483953	0	NA	3893	1
cg26160310	10	69280873	0.0215445	0.451511	0.9619422274609246	0	NA	3873	1
cg26160401	2	220270342	0.0781301	0.313705	0.8033174948530506	0	NA	3895	1
cg26160421	15	75437154	-0.0580432	0.374712	0.8768994989029759	0	NA	3897	1
cg26160487	16	49712301	0.329836	0.341913	0.3347060430473987	0	NA	3896	1
cg26160557	17	74700041	-0.230363	0.35903	0.5211160160600179	0	NA	3893	1
cg26160604	22	19602983	0.029145800000000003	0.274489	0.9154379261013679	0	NA	3895	1
cg26160660	5	107602142	0.2166	0.182742	0.23590770524656937	0	NA	3890	1
cg26160710	9	130609457	-0.1051	0.259653	0.6856458600073492	0	NA	3897	1
cg26160985	6	131703042	0.123168	0.270611	0.6490029149587467	0	NA	3894	1
cg26161148	7	559073	-0.544307	0.694988	0.43351609691869347	0	NA	3886	1
cg26161247	11	8061493	0.281798	0.256386	0.271717394889604	0	NA	3897	1
cg26161297	6	17741759	0.0820612	0.22352	0.713521041506813	0	NA	3897	1
cg26161386	8	63998868	-0.193289	0.675644	0.7748159827826444	0	NA	3896	1
cg26161661	19	14536656	0.205748	0.24322	0.3975897187653981	0	NA	3885	1
cg26161709	8	113161693	0.24654300000000004	0.307975	0.42340421562197855	0	NA	3896	1
cg26161740	17	243512	-0.127465	0.204549	0.5331850215502301	0	NA	3888	1
cg26161835	2	21275049	-0.0200639	0.197483	0.9190756779090479	0	NA	3884	1
cg26161921	20	56475055	-0.403904	0.292607	0.16747477631043042	0	NA	3895	1
cg26161966	22	50914023	0.1188	0.21631	0.582860121553854	0	NA	3897	1
cg26162001	9	130565167	-0.0788158	0.692735	0.9094162996071989	0	NA	3893	1
cg26162160	2	68529395	-0.0224926	0.217957	0.9178062877807812	0	NA	3897	1
cg26162408	3	139108313	0.570157	1.28926	0.658318541889968	0	NA	3895	1
cg26162428	4	76861594	0.502407	0.752363	0.5042790958385064	0	NA	3896	1
cg26162522	1	57037116	-0.268635	0.305358	0.3790013228797009	0	NA	3896	1
cg26162586	17	73258460	-1.00655	1.19871	0.4010797893765508	0	NA	3889	1
cg26162691	3	124170647	-0.595372	0.345751	0.08507539820261863	0	NA	3888	1
cg26163001	11	2790078	-0.501746	0.340757	0.14090070207655742	0	NA	3895	1
cg26163155	7	4197576	0.180082	0.308433	0.5593138334869967	0	NA	3897	1
cg26163178	3	142176560	-0.0972672	0.213502	0.6486921664273491	0	NA	3891	1
cg26163253	2	235130234	-0.362317	0.319317	0.2565167886949982	0	NA	3894	1
cg26163381	1	51655690	-0.0132017	0.228304	0.9538879504065559	0	NA	3897	1
cg26163405	19	51622532	-0.334742	0.329877	0.3102260045254307	0	NA	3897	1
cg26163576	1	6397707	0.285695	0.32870600000000005	0.3847647918350021	0	NA	3890	1
cg26163722	10	115311953	-0.0892418	0.313111	0.7756315040732504	0	NA	3895	1
cg26163760	10	23295580	0.0889288	0.288746	0.7580954243799984	0	NA	3887	1
cg26163817	22	38606096	-0.194628	0.337705	0.5643951959547758	0	NA	3897	1
cg26163872	12	68304159	0.0925236	0.116393	0.42665765821738977	0	NA	3794	1
cg26164112	4	11498166	-0.0330709	0.298753	0.9118570519502804	0	NA	3893	1
cg26164273	2	62515978	-0.210044	0.385692	0.5860355451508326	0	NA	3893	1
cg26164434	10	121651141	-0.0148367	0.141423	0.9164471505729385	0	NA	3874	1
cg26164437	2	25920437	0.11190499999999999	0.328412	0.7332949785193579	0	NA	3893	1
cg26164520	5	44952139	0.20142	0.24818899999999997	0.4170447638975418	0	NA	3895	1
cg26164761	2	169055243	0.049367600000000005	0.128719	0.7013268197655577	0	NA	3885	1
cg26164848	11	73858477	0.164012	0.160975	0.3082664524079244	0	NA	3842	1
cg26164878	6	86703577	0.100064	0.179663	0.5775589592066942	0	NA	3894	1
cg26164936	5	26327336	-0.0753449	0.148533	0.611972162587362	0	NA	3736	1
cg26164994	9	21396657	-0.025345999999999997	0.0993309	0.7985938670992268	0	NA	3849	1
cg26165050	12	106364548	-0.151309	0.354452	0.6694656438370317	0	NA	3897	1
cg26165075	3	57633157	-0.931278	0.367321	0.011234314431791155	0	NA	3897	1
cg26165117	10	17553514	0.0579536	0.206065	0.7785267755184314	0	NA	3892	1
cg26165197	6	108930710	0.0459646	0.136289	0.735922172206307	0	NA	3885	1
cg26165277	18	33153698	0.198433	0.320333	0.5356143523447936	0	NA	3889	1
cg26165386	13	27950178	0.0204417	0.164128	0.9008819483130985	0	NA	3897	1
cg26165421	17	38805157	-0.174149	0.118651	0.1421744458437966	0	NA	3894	1
cg26165441	4	524474	-0.267932	0.355701	0.4512993239681087	0	NA	3894	1
cg26165826	2	24985783	-0.38416	0.198243	0.05264472526793114	0	NA	3897	1
cg26165834	7	100732713	-0.264175	0.258801	0.30736579547152154	0	NA	3891	1
cg26165836	12	125052741	0.986305	0.841035	0.24090503921884943	0	NA	3896	1
cg26165878	21	46855085	0.0418953	0.191702	0.8270053686308403	0	NA	3873	1
cg26166555	4	55382869	-0.133461	0.298341	0.6546268387203019	0	NA	3897	1
cg26166618	11	63278738	0.0908001	0.204988	0.6577995527120517	0	NA	3896	1
cg26166770	1	94532935	-0.290865	0.211218	0.16848617392852422	0	NA	3894	1
cg26166787	11	67394918	-0.265227	0.304631	0.38394525130164103	0	NA	3897	1
cg26166963	2	21539534	-0.164486	0.233368	0.4809127493520748	0	NA	3893	1
cg26167000	14	55538952	-0.022406900000000004	0.591022	0.9697577455694946	0	NA	3895	1
cg26167053	3	64652065	0.46748899999999993	0.296517	0.11488736153050523	0	NA	3896	1
cg26167136	5	152873545	0.0859002	0.306563	0.7793209450696585	0	NA	3892	1
cg26167186	11	107787481	0.148733	0.26287	0.5715267618633849	0	NA	3734	1
cg26167198	10	94590429	-0.092858	0.175388	0.5964979734912754	0	NA	3897	1
cg26167256	13	99135986	-0.310502	0.343432	0.36593446037579025	0	NA	3896	1
cg26167299	8	48638996	-0.125931	0.192248	0.5124390869390133	0	NA	3892	1
cg26167301	22	30308934	-0.0441102	0.034153	0.19651411615082137	0	NA	3896	1
cg26167496	12	130181698	0.00863371	0.116753	0.9410513587291948	0	NA	3897	1
cg26167583	11	65625524	-0.640973	1.25227	0.6087567760287607	0	NA	3825	1
cg26167603	20	23206181	-0.662821	0.367788	0.07151673870056292	0	NA	3895	1
cg26167622	2	160801457	0.11821699999999999	0.119831	0.32387259547334474	0	NA	3792	1
cg26167736	16	2568945	-0.180707	0.241782	0.454824308787973	0	NA	3894	1
cg26168057	2	10986722	-0.05574370000000001	0.21054	0.7911902194807992	0	NA	3894	1
cg26168154	4	86739979	-0.518392	0.341776	0.12932741199405384	0	NA	3882	1
cg26168383	4	40633572	-0.265357	0.17415	0.1275770036924495	0	NA	3878	1
cg26168439	9	139965180	0.564104	0.509549	0.26826571082478085	0	NA	3886	1
cg26168499	6	168723974	0.199623	0.117179	0.08846085822658066	0	NA	3881	1
cg26168764	14	81367841	0.372564	0.201458	0.06440897522790974	0	NA	3897	1
cg26168873	20	56547387	-0.124972	0.300577	0.6775756333537427	0	NA	3897	1
cg26169017	6	74270238	-0.243643	0.20204	0.22785039343376084	0	NA	3897	1
cg26169187	1	109778670	0.646732	0.332807	0.051984218759821864	0	NA	3895	1
cg26169249	1	1551487	2.05558	1.55343	0.1857514502590216	0	NA	3841	1
cg26169659	6	2229473	0.0389105	0.281226	0.8899557097747831	0	NA	3892	1
cg26169686	10	112533628	-0.352047	0.277156	0.20400896633999616	0	NA	3895	1
cg26169743	5	143063195	-0.0845247	0.21135	0.6892098370038255	0	NA	3896	1
cg26170006	15	61374778	0.228409	0.220656	0.3006053371151961	0	NA	3896	1
cg26170161	18	48154039	-0.435421	0.336753	0.196011705114514	0	NA	3897	1
cg26170191	14	23763073	-0.0925562	0.103504	0.3711997842711519	0	NA	3897	1
cg26170258	9	140375242	-0.23425	0.271295	0.3878894257592276	0	NA	3875	1
cg26170416	16	86926250	0.159768	0.132062	0.2263574121152652	0	NA	3897	1
cg26170496	4	25665933	0.12574	0.256511	0.6239970485639705	0	NA	3896	1
cg26170516	13	107405774	-0.11736899999999999	0.431528	0.7856338079403616	0	NA	3892	1
cg26170623	4	38511215	0.0346536	0.211377	0.869776684482431	0	NA	3832	1
cg26170654	1	18081794	0.468717	0.377441	0.21429983610036032	0	NA	3897	1
cg26170961	14	22278240	0.0400447	0.116396	0.7308173664522457	0	NA	3897	1
cg26171084	9	18320080	-0.0798405	0.15017	0.5949563443009672	0	NA	3896	1
cg26171235	10	105311691	0.271089	0.428648	0.5271072383476874	0	NA	3892	1
cg26171330	7	17639466	-0.025423100000000004	0.201	0.89934953805891	0	NA	3892	1
cg26171347	10	75413165	-0.106276	0.295188	0.7188260560103676	0	NA	3888	1
cg26171490	3	114864952	0.240028	0.355216	0.499215853059974	0	NA	3820	1
cg26171643	16	69166668	-0.276985	0.197246	0.16024093972823591	0	NA	3883	1
cg26171645	11	75380303	-0.0407521	0.257737	0.87436613745278835	0	NA	3895	1
cg26171695	18	46392954	-0.24713	0.126718	0.051148001935660256	0	NA	3895	1
cg26171784	6	130018227	0.0383095	0.282077	0.8919697404476622	0	NA	3896	1
cg26171797	20	39765401	0.605975	0.796646	0.44686148193951136	0	NA	3874	1
cg26171870	5	121493070	0.156641	0.230528	0.4968287350253332	0	NA	3896	1
cg26171949	1	33912476	-0.21002799999999996	0.21216600000000002	0.3222117639842838	0	NA	3892	1
cg26172002	8	22941858	0.0438487	0.0713818	0.5390276516846533	0	NA	3887	1
cg26172050	15	102020715	-0.375458	0.26496	0.1564722463651004	0	NA	3886	1
cg26172064	3	119059212	-0.128139	0.304964	0.6743558168931039	0	NA	3893	1
cg26172147	5	105218626	0.5099	0.229486	0.026288575019908264	0	NA	3885	1
cg26172387	4	25884829	0.12918	0.273246	0.6363838374847497	0	NA	3897	1
cg26172390	2	1629372	0.09263330000000002	0.143562	0.5187655522527688	0	NA	3896	1
cg26172932	17	77893046	-0.201218	0.23650900000000002	0.39488952281241635	0	NA	3897	1
cg26173041	1	224348147	-0.157213	0.282818	0.5782925767554568	0	NA	3891	1
cg26173171	1	27459366	0.177448	0.317514	0.5762527002395288	0	NA	3892	1
cg26173232	2	232571580	-1.32418	0.91768	0.14903036815378565	0	NA	3889	1
cg26173319	5	72742824	-0.8156	0.40925	0.04627087961474573	0	NA	3895	1
cg26173492	11	71215593	-0.48579	0.355475	0.1717526008241523	0	NA	3897	1
cg26173520	10	117876256	0.11212099999999998	0.156248	0.47301408186861704	0	NA	3897	1
cg26173659	10	90876065	-0.00658015	0.277997	0.9811159477051824	0	NA	3890	1
cg26173864	8	126253384	-0.00203381	0.267654	0.9939372100448873	0	NA	3894	1
cg26173913	3	19387759	-0.271733	0.163054	0.09560958549382145	0	NA	3890	1
cg26173959	9	124575779	-0.33606	0.231808	0.14713263726303605	0	NA	3894	1
cg26173962	1	101470324	0.18408900000000003	0.192372	0.33859612765244257	0	NA	3887	1
cg26173986	17	8067016	0.0218249	0.0710168	0.7585996315564822	0	NA	3897	1
cg26174004	9	117969635	0.0880581	0.088446	0.31943759708157793	0	NA	3895	1
cg26174216	1	2139348	-0.277198	0.664891	0.6767461165527682	0	NA	3806	1
cg26174235	12	7597528	0.205717	0.17262399999999997	0.23337667308291096	0	NA	3879	1
cg26174312	9	96028815	0.307861	0.225231	0.17166674853249406	0	NA	3896	1
cg26174331	5	115426694	0.0326983	0.162428	0.8404565721279285	0	NA	3874	1
cg26174351	17	47481071	0.264837	0.359885	0.4617955678276295	0	NA	3897	1
cg26174464	8	24770189	0.253964	0.166574	0.12735098724968671	0	NA	3892	1
cg26174570	5	179312727	0.320961	0.33291	0.33499207482132787	0	NA	3893	1
cg26174713	1	61547813	0.6484970000000001	1.0489	0.5364013972405198	0	NA	3890	1
cg26174815	8	55735671	0.108773	0.141434	0.44185027224033563	0	NA	3818	1
cg26175031	2	70843653	-0.391803	0.372375	0.29272008717720915	0	NA	3895	1
cg26175042	5	104108894	0.0686774	0.203448	0.7356892584275083	0	NA	3897	1
cg26175045	3	47044316	-0.0876163	0.272814	0.7480909325849237	0	NA	3893	1
cg26175108	21	43081276	0.36494	0.236598	0.12296487981852541	0	NA	3897	1
cg26175372	19	51538336	-0.0433571	0.0949178	0.6478250375543737	0	NA	3894	1
cg26175423	21	46396321	0.332362	0.327146	0.3096560774894081	0	NA	3895	1
cg26175483	6	163763301	-0.18216400000000002	0.298339	0.541468403298919	0	NA	3897	1
cg26175495	6	157981447	-0.162358	0.201959	0.42144569326840875	0	NA	3897	1
cg26175719	22	39745533	0.226432	0.337797	0.5026539807408374	0	NA	3896	1
cg26175749	4	118998496	0.133522	0.147036	0.36383039040209236	0	NA	3896	1
cg26175771	19	827576	-0.343665	0.321656	0.2853292819830005	0	NA	3895	1
cg26175933	11	59947528	-0.0227987	0.394577	0.9539237865995046	0	NA	3896	1
cg26176001	16	86017380	-0.87343	0.371326	0.018663145039197058	0	NA	3894	1
cg26176146	16	76475032	-0.00249536	0.160569	0.9876007879624833	0	NA	3885	1
cg26176183	18	9762634	0.0949494	0.223032	0.6703111778699911	0	NA	3896	1
cg26176214	2	240217384	-0.43487	0.250015	0.0819687106792734	0	NA	3895	1
cg26176246	4	25657893	0.0142391	0.079702	0.8582092045192631	0	NA	3897	1
cg26176362	1	227379480	-0.0220326	0.145898	0.879964891514586	0	NA	3825	1
cg26176473	2	119418938	-0.00669903	0.111744	0.9521956197408484	0	NA	3893	1
cg26176533	5	1703981	-0.119475	0.156859	0.44625620272191463	0	NA	3755	1
cg26176550	4	77172251	-0.027349399999999996	0.156829	0.8615590194015703	0	NA	3815	1
cg26176582	10	48392504	0.195899	0.230973	0.3963562468811221	0	NA	3897	1
cg26177021	19	18718682	-0.22819299999999998	0.415595	0.5829536914508835	0	NA	3896	1
cg26177125	18	54000551	-0.00240615	0.23783	0.9919278594561286	0	NA	3887	1
cg26177155	11	82734555	-0.164918	0.166597	0.3222123493566311	0	NA	3895	1
cg26177181	10	121208758	0.136395	0.277479	0.6230369939292477	0	NA	3891	1
cg26177201	13	40530524	-0.046142300000000004	0.287816	0.8726299932382877	0	NA	3892	1
cg26177273	19	46854602	1.4090500000000001	1.10167	0.20089255849973112	0	NA	3895	1
cg26177418	2	59464167	0.0293211	0.27121	0.913906719230785	0	NA	3896	1
cg26177440	16	68877609	-0.118824	1.20436	0.9214070145769049	0	NA	3895	1
cg26177675	1	100085554	0.191901	0.186856	0.30442074632286514	0	NA	3886	1
cg26177830	16	13338690	-0.415411	0.325377	0.20170581073402402	0	NA	3897	1
cg26177855	9	2559948	0.0547982	0.216292	0.7999955403110948	0	NA	3896	1
cg26177915	14	105782020	-0.0853582	0.380729	0.8226042212924936	0	NA	3897	1
cg26177966	19	42788071	-0.47527600000000003	0.825982	0.5650159275499551	0	NA	3857	1
cg26178024	10	126167054	0.0638025	0.320084	0.842004231500112	0	NA	3897	1
cg26178126	1	37740931	-0.17047	0.133196	0.20060027364163197	0	NA	3896	1
cg26178194	1	15438657	-0.0219882	0.256072	0.9315719412023734	0	NA	3897	1
cg26178299	22	27679907	0.12474400000000001	0.300704	0.6782591506211522	0	NA	3896	1
cg26178337	4	78508595	0.24514699999999998	0.228158	0.2826158656427116	0	NA	3897	1
cg26178526	12	74711370	-0.0686008	0.139054	0.6217728794378048	0	NA	3714	1
cg26178618	7	134428639	0.0840581	0.363718	0.8172309847050448	0	NA	3897	1
cg26179023	7	137805279	-0.365302	0.24012100000000003	0.12817838347019836	0	NA	3888	1
cg26179116	9	131140339	0.0581861	0.365973	0.8736766389445962	0	NA	3889	1
cg26179133	4	2069669	0.027872	0.312565	0.9289453348883552	0	NA	3890	1
cg26179289	6	6588305	0.0038067499999999994	0.155299	0.9804438991202746	0	NA	3895	1
cg26179477	12	3643345	-0.40046	0.33961	0.2383280553768395	0	NA	3896	1
cg26179497	5	131335317	-0.333116	0.24951	0.1818499163689764	0	NA	3895	1
cg26179530	2	69766482	0.0655037	0.273717	0.8108638386836956	0	NA	3896	1
cg26179632	4	54774783	0.550593	0.542364	0.31002362254126287	0	NA	3897	1
cg26179758	8	38693094	0.149991	0.205523	0.46551150868823976	0	NA	3894	1
cg26180232	6	108254093	-0.0113357	0.177324	0.9490287635423595	0	NA	3886	1
cg26180298	4	110732083	0.406693	0.201839	0.04391118261933205	0	NA	3887	1
cg26180355	12	118326977	-0.0118244	0.219563	0.9570512894585823	0	NA	3887	1
cg26180456	4	129729591	0.132464	0.218707	0.5447347250638341	0	NA	3884	1
cg26180653	2	159498929	-0.203286	0.231876	0.3806488785496104	0	NA	3885	1
cg26180725	19	2536657	0.169787	0.215283	0.4303055678956099	0	NA	3894	1
cg26180773	20	32186804	-0.123214	0.283632	0.6639870950303195	0	NA	3896	1
cg26181039	17	78744709	0.245107	0.322209	0.4468314286209314	0	NA	3894	1
cg26181096	22	41876619	0.0401413	0.290956	0.8902692864338992	0	NA	3896	1
cg26181119	14	90798566	-0.7130609999999998	0.592521	0.2288077104920406	0	NA	3897	1
cg26181218	5	14947029	0.144316	0.403623	0.7206789960455822	0	NA	3897	1
cg26181328	15	61113465	0.540939	0.388124	0.16339998037225373	0	NA	3897	1
cg26181433	5	140046029	-0.0793575	0.304329	0.794275895072359	0	NA	3894	1
cg26181664	10	60272061	-0.161558	0.828228	0.8453423408350985	0	NA	3897	1
cg26181763	17	9728527	0.0399774	0.249608	0.8727544613248485	0	NA	3894	1
cg26181820	3	12526040	-1.78273	1.04934	0.08933690028831609	0	NA	3894	1
cg26181864	2	74846951	-0.0654662	0.164093	0.689924219355267	0	NA	3876	1
cg26181869	14	64471408	0.232736	0.333815	0.4856772977985951	0	NA	3895	1
cg26181902	6	22366531	-0.681479	0.253581	0.007200605191181155	0	NA	3894	1
cg26182003	1	214514892	0.101649	0.296283	0.7315376969041179	0	NA	3895	1
cg26182128	10	102871765	-0.201681	0.225023	0.3701094418237385	0	NA	3895	1
cg26182202	2	237101915	0.00261594	0.0953409	0.9781105875785605	0	NA	3897	1
cg26182351	20	21642657	0.0114101	0.199544	0.954401114849436	0	NA	3893	1
cg26182628	21	42953576	-0.277813	0.183587	0.13021620637779852	0	NA	3897	1
cg26182834	16	46957615	0.511353	0.354397	0.14905375601508264	0	NA	3895	1
cg26182842	15	101466291	-0.210264	0.208896	0.3141516910870172	0	NA	3894	1
cg26182999	22	36866904	-0.309851	0.374735	0.40832002092468545	0	NA	3897	1
cg26183050	10	99583715	0.11025699999999998	0.260957	0.6726526411662068	0	NA	3897	1
cg26183285	17	38530161	-0.018143	0.338371	0.957238988431819	0	NA	3897	1
cg26183409	9	112416129	-0.346074	0.188959	0.0670294268740461	0	NA	3895	1
cg26183482	17	1127742	0.0744347	0.250127	0.7660179203404955	0	NA	3897	1
cg26184200	5	990834	-0.550993	0.230844	0.016992822817525177	0	NA	3895	1
cg26184409	9	134614177	-0.505307	0.34105	0.13844104480431113	0	NA	3892	1
cg26184443	1	44265549	0.589547	0.389671	0.13029610156028643	0	NA	3897	1
cg26184521	9	127084644	0.266785	0.313757	0.3951628819901723	0	NA	3894	1
cg26184610	1	60437363	0.127219	0.520373	0.8068617551158617	0	NA	3891	1
cg26184673	12	131520095	0.0610598	0.0678472	0.3681412720811478	0	NA	3895	1
cg26184695	3	126073408	0.556182	0.322996	0.08507911604162703	0	NA	3896	1
cg26184812	19	13842475	0.593622	0.660091	0.3684911418930951	0	NA	3892	1
cg26184987	5	173293671	-0.41673	0.35251	0.2371345925058269	0	NA	3892	1
cg26185180	7	38946718	0.080725	0.17432	0.6433033476171982	0	NA	3891	1
cg26185225	11	43290674	0.0936233	0.0902066	0.29932760857369994	0	NA	3892	1
cg26185347	19	35739443	2.07446	0.899289	0.02106720432145713	0	NA	3896	1
cg26185392	11	134342703	-0.211731	0.180023	0.2395417129391593	0	NA	3896	1
cg26185393	1	110163158	-2.63836	1.52895	0.08441894251277236	0	NA	3887	1
cg26185468	15	57685496	0.00931712	0.107398	0.930867689579723	0	NA	3846	1
cg26185731	7	38671190	-0.337549	0.597751	0.572278960601089	0	NA	3897	1
cg26185863	6	167703654	-0.120259	0.154599	0.4366415527202145	0	NA	3895	1
cg26185926	15	45879834	1.0214	0.824882	0.21562793218619034	0	NA	3831	1
cg26185981	8	21608199	-0.299118	0.378439	0.4292944885429703	0	NA	3897	1
cg26186152	5	31657060	0.169383	0.222332	0.4461512373016695	0	NA	3897	1
cg26186174	14	105157692	-0.317118	0.264729	0.2309572280047615	0	NA	3897	1
cg26186177	2	222438920	0.107085	0.929003	0.9082321195324332	0	NA	3896	1
cg26186357	9	74640086	0.834803	0.92868	0.36869873041154505	0	NA	3890	1
cg26186378	9	127830114	0.104283	0.229517	0.6495708164193541	0	NA	3891	1
cg26186507	6	34070271	-0.637258	0.32509899999999997	0.04997279937869216	0	NA	3897	1
cg26186509	2	136577654	0.441012	0.555533	0.4272805303940473	0	NA	3889	1
cg26186738	21	34542960	-0.749986	0.343316	0.028922919433498895	0	NA	3892	1
cg26186790	18	21551790	-0.13446	0.15096300000000001	0.3730998891884168	0	NA	3829	1
cg26186871	5	146345739	-0.291763	0.566702	0.6066621892656443	0	NA	3892	1
cg26186956	18	47018909	0.343415	0.44985	0.4452255293481391	0	NA	3774	1
cg26186977	16	12189170	0.142194	0.3110609999999999	0.6475806465957779	0	NA	3895	1
cg26187011	6	160148383	1.32456	0.679122	0.05112838274228171	0	NA	3844	1
cg26187048	4	120548580	-3.2954	1.39932	0.01852265582585145	0	NA	3887	1
cg26187247	11	1409879	-0.208854	0.262733	0.42665498312689126	0	NA	3897	1
cg26187282	20	30734497	-0.0148104	0.370753	0.9681355311241385	0	NA	3894	1
cg26187339	6	43602925	0.269592	0.173563	0.12035616901629621	0	NA	3897	1
cg26187477	4	15738964	0.152659	0.288766	0.5970414106311366	0	NA	3897	1
cg26187681	4	184329998	-0.350962	0.199531	0.0785886001723524	0	NA	3897	1
cg26187735	17	41376588	0.573082	0.201495	0.004453008180704017	0	NA	3895	1
cg26187769	21	42762456	0.127332	0.281878	0.651465417663627	0	NA	3893	1
cg26187811	19	47165395	0.97482	1.3312	0.4639936206344078	0	NA	3893	1
cg26188191	16	81570427	0.104916	0.290268	0.7177666002531131	0	NA	3895	1
cg26188349	17	1520378	0.42933499999999997	0.302294	0.15553303797738127	0	NA	3895	1
cg26188365	7	136587520	-0.0392673	0.174218	0.8216745286490008	0	NA	3891	1
cg26188389	5	168318410	-0.112113	0.224301	0.6171928032001774	0	NA	3895	1
cg26188416	4	85486899	0.0120434	0.211749	0.9546441084810348	0	NA	3896	1
cg26188587	11	70832031	0.00181661	0.0985252	0.9852894188445782	0	NA	3897	1
cg26188612	13	42713280	-0.130139	0.258898	0.6151997211141618	0	NA	3895	1
cg26188629	6	111689217	0.534059	0.276637	0.053539871813216754	0	NA	3894	1
cg26188658	1	176657626	0.0172918	0.130684	0.8947330460622592	0	NA	3797	1
cg26188692	15	67173012	-0.42479	0.306748	0.16610827695511377	0	NA	3895	1
cg26188721	20	19564630	0.0213147	1.0405	0.9836564337495195	0	NA	3894	1
cg26188729	7	20331146	0.140182	0.212903	0.510261025510889	0	NA	3895	1
cg26188758	10	115327164	0.405388	0.198317	0.040939575299547476	0	NA	3897	1
cg26188803	1	151634662	-0.156745	0.188918	0.4067092135476051	0	NA	3895	1
cg26188934	1	10517936	-0.0297043	0.253128	0.9065835521672706	0	NA	3893	1
cg26188982	4	74008364	0.132087	0.19617	0.5007378447886984	0	NA	3880	1
cg26189040	5	72479209	-0.115233	0.109195	0.2912901655697727	0	NA	3896	1
cg26189060	3	50480588	0.0939131	0.275316	0.733020611338672	0	NA	3896	1
cg26189121	17	20947222	1.31411	0.762828	0.08494606249740498	0	NA	3894	1
cg26189232	6	43190835	-0.0463437	0.291816	0.873817487158704	0	NA	3896	1
cg26189308	20	57957971	0.0176106	0.361133	0.9611066869097351	0	NA	3893	1
cg26189401	3	38692436	0.713363	0.329898	0.030589326794393138	0	NA	3894	1
cg26189438	5	111073269	-0.42582099999999995	0.226312	0.059894944963111464	0	NA	3895	1
cg26189523	9	124310938	0.0999332	0.1699	0.5564058788010524	0	NA	3892	1
cg26189539	18	56791106	0.165277	0.185834	0.37379901398143045	0	NA	3897	1
cg26189585	19	34855736	0.84338	0.971574	0.3853640374532994	0	NA	3896	1
cg26189608	9	36406736	0.241408	0.218556	0.2693507186815577	0	NA	3894	1
cg26189762	1	235796302	-0.619768	0.52468	0.23751118221352865	0	NA	3891	1
cg26189818	2	180137781	-0.195723	0.17825	0.27219346567217656	0	NA	3896	1
cg26189827	7	40338925	0.21839799999999998	0.196228	0.2657166677977384	0	NA	3895	1
cg26189836	2	242082605	0.52246	0.343807	0.12860357773809997	0	NA	3891	1
cg26189892	1	19248518	-0.0565988	0.305741	0.8531348480833989	0	NA	3891	1
cg26189965	1	71083478	0.270371	0.278034	0.330832385480983	0	NA	3897	1
cg26190348	2	75063068	-0.486317	0.377267	0.19737980735218702	0	NA	3892	1
cg26190359	2	3799225	-0.396517	0.216826	0.06743952054034728	0	NA	3894	1
cg26190407	11	63952632	0.118908	0.372943	0.749850174925077	0	NA	3896	1
cg26190515	3	108820106	-0.0591969	0.173364	0.7327571886539335	0	NA	3895	1
cg26190650	8	10803862	-0.281866	0.266245	0.28974940062248816	0	NA	3897	1
cg26190757	12	111029711	0.32828499999999994	0.285996	0.2510240080241043	0	NA	3895	1
cg26190759	17	42898112	0.0843818	0.150127	0.574068703346724	0	NA	3837	1
cg26190952	5	176783013	0.0914602	0.463517	0.8435787743109999	0	NA	3896	1
cg26190956	22	41903662	0.12332700000000002	0.198687	0.5347904743569329	0	NA	3893	1
cg26190994	17	65878848	0.133637	0.161479	0.4079076647817178	0	NA	3877	1
cg26191024	8	121097319	-0.0441267	0.10758899999999999	0.6817022457276973	0	NA	3884	1
cg26191378	7	150780146	1.12943	0.548954	0.0396456571391836	0	NA	3895	1
cg26191415	2	62386205	-0.0824004	0.3432200000000001	0.8102679169078227	0	NA	3896	1
cg26191549	19	56288994	0.110239	0.106884	0.3023583576654688	0	NA	3896	1
cg26191704	5	167912033	0.0522396	0.112772	0.6431980756412529	0	NA	3894	1
cg26191723	22	30615567	-0.162911	0.330223	0.6217749684903531	0	NA	3897	1
cg26191960	9	87359419	0.577121	0.221232	0.00908951885851281	0	NA	3896	1
cg26192224	7	73632301	0.191887	0.662529	0.772100785135881	0	NA	3893	1
cg26192293	8	133694113	-0.128718	0.183421	0.482827218943239	0	NA	3897	1
cg26192328	4	76956571	-0.129737	0.292775	0.6576726599248359	0	NA	3847	1
cg26192459	2	51933606	-0.166293	0.146158	0.2552199290039348	0	NA	3832	1
cg26192555	2	77181128	-0.41272	0.299113	0.1676442349616024	0	NA	3895	1
cg26192567	2	181844680	-0.183735	0.16883	0.2764697195979747	0	NA	3888	1
cg26192586	4	67777770	0.2327	0.25707	0.36535895561799325	0	NA	3895	1
cg26192662	11	41481148	-0.0215303	0.537022	0.9680197590023585	0	NA	3872	1
cg26192722	1	111989363	-0.0679323	0.360018	0.8503346932842436	0	NA	3894	1
cg26192767	9	23543643	-0.148402	0.141109	0.29294480642030135	0	NA	3895	1
cg26192769	15	77286576	0.259796	0.342254	0.4478084884431931	0	NA	3896	1
cg26192943	1	204217974	-0.8591609999999998	0.364453	0.01840347957821379	0	NA	3897	1
cg26193000	6	133286171	0.00589145	0.169367	0.9722510926523164	0	NA	3896	1
cg26193023	17	30669492	-0.00231843	0.127221	0.9854604419204791	0	NA	3896	1
cg26193038	16	23492765	0.365376	0.383109	0.34022898246372424	0	NA	3893	1
cg26193250	20	59998232	-0.198938	0.139222	0.15302537059277582	0	NA	3895	1
cg26193557	1	9919845	0.340885	0.33441	0.30803092162014944	0	NA	3889	1
cg26193687	15	41708714	0.312116	1.21809	0.7977702028504932	0	NA	3894	1
cg26193870	11	828763	-0.180127	0.213683	0.3992487779617082	0	NA	3894	1
cg26193993	7	36691114	-0.441606	0.166566	0.008019746204590249	0	NA	3894	1
cg26194023	15	64201254	0.162488	0.242208	0.5023088230083875	0	NA	3894	1
cg26194071	6	21353994	-0.117189	0.107144	0.274063614985043	0	NA	3897	1
cg26194111	3	171695384	-0.685197	0.215948	0.0015088697311851967	0	NA	3895	1
cg26194172	5	96221731	0.0367946	0.20674	0.8587424251476825	0	NA	3894	1
cg26194222	17	57470490	-0.104639	0.29156	0.719674733808419	0	NA	3897	1
cg26194484	6	158283187	0.234719	0.245559	0.3391450808361742	0	NA	3893	1
cg26194889	17	7712861	-0.413019	0.30909800000000004	0.18148152993912117	0	NA	3896	1
cg26194897	4	86396375	-0.293648	0.949694	0.7571672993032181	0	NA	3892	1
cg26195281	19	33166531	-0.474921	0.348329	0.1727481244159366	0	NA	3896	1
cg26195291	6	131291248	0.0633759	0.24114600000000003	0.7926960055039002	0	NA	3896	1
cg26195361	4	174514461	0.0493341	0.166278	0.7666982322623531	0	NA	3867	1
cg26195363	2	99376861	0.22054299999999996	0.375415	0.5568917595565103	0	NA	3897	1
cg26195487	19	35750940	0.11077599999999999	0.276311	0.6884859688642296	0	NA	3897	1
cg26195586	5	138532335	0.238951	0.370665	0.5191508638567404	0	NA	3895	1
cg26195691	18	74469056	0.177105	0.228826	0.4389471346978175	0	NA	3894	1
cg26195823	10	5496234	-0.00131151	0.184339	0.9943233675333688	0	NA	3889	1
cg26195826	18	52433898	0.10710100000000002	0.148987	0.47222633579862794	0	NA	3859	1
cg26196068	9	89951237	-0.113868	0.283349	0.6877835013798499	0	NA	3896	1
cg26196104	16	4379148	-0.25165	0.306566	0.4117218676566082	0	NA	3896	1
cg26196204	9	120318380	-0.244926	0.145182	0.09159809934147527	0	NA	3896	1
cg26196336	6	130702783	0.0454937	0.258831	0.8604777500770295	0	NA	3895	1
cg26196416	3	4641568	-0.0955014	0.353356	0.7869528179084393	0	NA	3893	1
cg26196671	1	201399609	-0.11770999999999998	0.212085	0.578885549567949	0	NA	3895	1
cg26196760	18	42451768	0.250096	0.175372	0.1538427853899618	0	NA	3891	1
cg26196808	17	80441579	0.39231	0.313911	0.2113912030628556	0	NA	3895	1
cg26196886	9	74102260	-0.150542	0.396713	0.7043364114069575	0	NA	3896	1
cg26196971	8	37736389	0.156349	0.197942	0.42960206306627835	0	NA	3886	1
cg26197008	3	12392024	-0.145439	0.216041	0.5008194758684211	0	NA	3896	1
cg26197063	1	3586710	-0.238885	0.116327	0.04001785901431192	0	NA	3897	1
cg26197064	6	153552422	-0.17684099999999997	0.206218	0.39114433175315955	0	NA	3888	1
cg26197136	6	154801049	-0.0970237	0.197771	0.6237192323629921	0	NA	3893	1
cg26197202	1	193407326	0.220583	0.222074	0.3205705875673397	0	NA	3894	1
cg26197468	17	79863576	-0.175562	0.314757	0.5770014765997129	0	NA	3897	1
cg26197665	15	101920222	0.3622	0.268779	0.17779494937810467	0	NA	3897	1
cg26197784	6	149787627	0.04796580000000001	0.279087	0.8635422186594311	0	NA	3897	1
cg26197874	9	137003621	0.00872028	0.110717	0.937222018473255	0	NA	3893	1
cg26197924	10	105466801	-0.152068	0.276138	0.5818423156741639	0	NA	3893	1
cg26197986	22	23938326	0.212558	0.275922	0.44108910773891247	0	NA	3892	1
cg26198451	12	77239985	0.00882582	0.194275	0.9637649517057204	0	NA	3879	1
cg26198483	13	103560417	-0.44736299999999996	0.27388	0.1023792121400401	0	NA	3897	1
cg26198488	16	88121225	-0.190219	0.232215	0.41270063454430395	0	NA	3894	1
cg26198492	6	158808344	0.118526	0.200847	0.5551029637465842	0	NA	3896	1
cg26198495	16	53126132	0.11486399999999998	0.33811	0.7340645680454949	0	NA	3894	1
cg26198682	3	176981412	-0.105844	0.264401	0.6889236474907476	0	NA	3886	1
cg26198737	11	117150905	0.202701	0.256263	0.4289508980780675	0	NA	3889	1
cg26198748	3	111757941	-0.00865217	0.236211	0.9707808295624942	0	NA	3897	1
cg26198959	14	65673250	0.0960276	0.264631	0.7166993189193683	0	NA	3896	1
cg26199014	3	101677858	-0.265695	0.246206	0.2805176151464547	0	NA	3897	1
cg26199152	7	6458980	-0.0961986	0.329575	0.7703731580074117	0	NA	3896	1
cg26199251	16	24882305	-0.170828	0.143044	0.23238646940344573	0	NA	3894	1
cg26199289	4	111564722	0.0382378	0.0945026	0.6857556259876376	0	NA	3894	1
cg26199433	1	62773354	0.175831	0.309875	0.5704250782582974	0	NA	3892	1
cg26199434	15	32969882	-0.0390923	0.30103799999999997	0.896678491729759	0	NA	3897	1
cg26199540	17	72526090	0.442573	0.270654	0.10200745398764409	0	NA	3892	1
cg26199856	13	44318692	0.10642700000000001	0.158033	0.5006623514828525	0	NA	3858	1
cg26199919	11	19694253	-0.746003	0.331871	0.024584454651084393	0	NA	3897	1
cg26199963	5	135081703	0.0773425	0.15170100000000003	0.6101669675354164	0	NA	3893	1
cg26200116	5	84589190	-0.197693	0.205012	0.3348957159433195	0	NA	3895	1
cg26200271	9	100395886	0.649998	0.461893	0.15935386312194275	0	NA	3861	1
cg26200364	5	179234489	-1.37314	1.05936	0.194907380282277	0	NA	3897	1
cg26200385	12	102310755	-0.166593	0.348662	0.6327878729264829	0	NA	3891	1
cg26200481	20	34331217	0.115894	0.46730000000000005	0.8041284461892019	0	NA	3888	1
cg26200533	3	136612977	0.333989	0.335499	0.31949351303052315	0	NA	3894	1
cg26200795	18	52895482	-0.275435	0.12479800000000002	0.027310804771513243	0	NA	3886	1
cg26200971	17	76054221	-0.138688	0.305687	0.6500499285488573	0	NA	3894	1
cg26200974	10	124383677	-0.120735	0.23488100000000003	0.6072336369793272	0	NA	3867	1
cg26200980	13	38031851	-0.145488	0.13659	0.28681083340753605	0	NA	3894	1
cg26201109	3	56039308	0.0402692	0.292943	0.8906638212599856	0	NA	3890	1
cg26201175	4	37641242	0.130033	0.146988	0.376345189073944	0	NA	3730	1
cg26201240	16	82659471	-0.067442	0.236395	0.7754191527115106	0	NA	3893	1
cg26201316	11	1848006	0.105488	0.306032	0.7303229410018498	0	NA	3892	1
cg26201429	4	185512140	-0.037424	0.174495	0.8301803029252572	0	NA	3892	1
cg26201728	3	99270528	-0.357407	0.335965	0.28740928676604727	0	NA	3897	1
cg26201751	1	186788381	0.078501	0.16487	0.633975513546333	0	NA	3890	1
cg26201819	18	42835380	0.402037	0.313461	0.1996412841623192	0	NA	3897	1
cg26201942	11	119038896	-0.0593993	0.274843	0.82889355567304	0	NA	3896	1
cg26201957	11	82601013	0.0448362	0.136736	0.7429846990575482	0	NA	3722	1
cg26201977	15	40167761	0.10316	0.176127	0.5580679139800941	0	NA	3892	1
cg26201988	2	129126062	-0.197666	0.320001	0.536770264010153	0	NA	3894	1
cg26202110	16	53920200	-0.211091	0.245848	0.39054797727476975	0	NA	3897	1
cg26202142	17	38875459	-0.161632	0.194522	0.4060194640793788	0	NA	3889	1
cg26202174	16	71671730	-0.26093	0.235424	0.26771470624120863	0	NA	3890	1
cg26202181	8	41399291	0.14779000000000003	0.267599	0.580755444945936	0	NA	3867	1
cg26202327	2	233193151	-0.18842000000000003	0.289232	0.5147564592366013	0	NA	3895	1
cg26202378	17	72804237	0.736433	0.639065	0.2491731344446661	0	NA	3897	1
cg26202404	5	32591287	-0.23793	0.175841	0.17602451601694924	0	NA	3896	1
cg26202413	11	56991898	0.0923434	0.148713	0.5346322444706748	0	NA	3897	1
cg26202425	19	45647769	0.332128	0.342797	0.33260675004243356	0	NA	3897	1
cg26202458	9	117554714	-0.106758	0.348623	0.7594313257693419	0	NA	3892	1
cg26202489	3	178002155	0.0921943	0.129043	0.4749512214452627	0	NA	3758	1
cg26202526	5	138012370	-0.396384	0.311736	0.20353751148851715	0	NA	3896	1
cg26202884	10	12644767	-0.227305	0.224752	0.31184454752499724	0	NA	3894	1
cg26203062	17	28776687	-0.19529400000000002	0.207221	0.3459658337567274	0	NA	3893	1
cg26203118	12	20680547	-0.194501	0.179694	0.2790742983583761	0	NA	3893	1
cg26203225	10	72604125	-0.09627860000000002	0.296525	0.7454159648103587	0	NA	3888	1
cg26203234	13	29232440	-0.39274699999999996	0.608108	0.518376025925464	0	NA	3897	1
cg26203245	10	7817014	0.244582	0.292327	0.4027766076891924	0	NA	3895	1
cg26203278	17	434365	-0.210487	0.257226	0.4131882048930876	0	NA	3894	1
cg26203311	20	2280332	-0.177237	0.213874	0.4072752014744431	0	NA	3897	1
cg26203434	15	63365248	-0.095569200000000007	0.351343	0.785613475517167	0	NA	3896	1
cg26203519	8	67472194	0.206907	0.254539	0.41629285975217023	0	NA	3892	1
cg26203582	7	38236541	-0.1173	0.213618	0.582929256198844	0	NA	3893	1
cg26203654	2	74710221	1.14641	1.18164	0.3319540345489668	0	NA	3894	1
cg26203809	11	125549650	-0.31878599999999996	0.193782	0.09995426416949757	0	NA	3887	1
cg26203818	1	43833607	0.509567	0.687539	0.45860472674681096	0	NA	3877	1
cg26203849	13	21597346	-0.253735	0.443989	0.5676679546569763	0	NA	3884	1
cg26203998	6	183775	0.180068	0.22811300000000004	0.429889531698677	0	NA	3886	1
cg26204006	11	117696822	-0.39793	0.268161	0.13782962202769494	0	NA	3894	1
cg26204015	14	55458572	0.010753	0.16241	0.9472114496236581	0	NA	3826	1
cg26204059	10	5708728	-1.82757	1.04487	0.0802757394736378	0	NA	3884	1
cg26204154	22	33906484	0.00861385	0.327647	0.9790260057558001	0	NA	3897	1
cg26204166	20	20420942	0.256646	0.246974	0.2987293921696668	0	NA	3897	1
cg26204250	8	143456503	0.456067	0.220251	0.038389704282082396	0	NA	3894	1
cg26204283	1	169763462	0.0101239	0.11881	0.9320937721866969	0	NA	3895	1
cg26204297	17	9020180	-0.2464	0.356283	0.48919794645068093	0	NA	3896	1
cg26204416	6	150070995	0.20698299999999997	0.570004	0.7165111202508349	0	NA	3895	1
cg26204513	16	58583808	-0.9724720000000001	0.461922	0.03526753491753563	0	NA	3897	1
cg26204564	7	47128030	0.309622	0.348191	0.37387930227451477	0	NA	3897	1
cg26204575	4	160213440	-0.20188900000000004	0.304131	0.5068039247782821	0	NA	3895	1
cg26204576	5	75886317	-0.252379	0.172754	0.1440386264640124	0	NA	3880	1
cg26204893	16	70389470	0.288385	0.322617	0.3713792727681839	0	NA	3891	1
cg26204978	1	20739919	0.155562	0.208254	0.4550743955826065	0	NA	3896	1
cg26205041	5	71385853	-0.0764348	0.209584	0.7153370854902393	0	NA	3895	1
cg26205062	2	58655444	-0.655359	0.979902	0.5036227135980048	0	NA	3897	1
cg26205072	14	35590685	-0.407405	0.508339	0.4228749262555086	0	NA	3894	1
cg26205187	17	40215221	0.117321	0.383888	0.7598996452206471	0	NA	3897	1
cg26205369	14	91948365	-0.0642105	0.242028	0.790776863565733	0	NA	3896	1
cg26205384	7	144533248	-0.42796399999999996	1.05263	0.6843264721463853	0	NA	3894	1
cg26205385	5	38347843	0.0516858	0.264976	0.8453472130112908	0	NA	3895	1
cg26205394	11	119894444	-0.18694900000000003	0.15083	0.21517213034160163	0	NA	3896	1
cg26205396	6	24884771	0.199696	0.183456	0.27636447014843896	0	NA	3893	1
cg26205415	1	150942787	-0.198475	0.39682	0.6169597440058758	0	NA	3897	1
cg26205722	6	82461503	0.0615524	0.399883	0.8776680649518964	0	NA	3897	1
cg26205842	1	173174856	0.485981	0.44606	0.27593480851853736	0	NA	3896	1
cg26205979	11	46443014	-0.369149	0.387085	0.3402537869410091	0	NA	3896	1
cg26206039	14	88201691	0.67959	0.23964	0.00456997824278155	0	NA	3897	1
cg26206330	5	889987	0.185582	0.34629600000000005	0.592023725444915	0	NA	3892	1
cg26206367	1	16110999	0.131108	0.279529	0.6390468804742088	0	NA	3895	1
cg26206723	7	2209808	-0.0463419	0.343727	0.8927527528463363	0	NA	3897	1
cg26206779	1	16176754	-0.105557	0.604786	0.8614441491545357	0	NA	3895	1
cg26207141	2	235405246	0.40145800000000004	1.10127	0.7154541087647032	0	NA	3874	1
cg26207277	11	75430322	-0.132952	0.318364	0.6762322613192566	0	NA	3897	1
cg26207312	2	70520427	-0.3571099999999999	1.10096	0.7456637018181973	0	NA	3895	1
cg26207409	15	57453372	0.190333	0.227394	0.40258213167299056	0	NA	3896	1
cg26207432	22	32916931	-0.00669594	0.258324	0.9793205860049616	0	NA	3895	1
cg26207492	9	108092907	-0.0362035	0.145096	0.8029631240778448	0	NA	3893	1
cg26207573	3	140181818	0.0589467	0.280425	0.8335077806328641	0	NA	3897	1
cg26207631	1	247900912	-0.262082	0.258185	0.3100611034014628	0	NA	3893	1
cg26207772	12	56367593	-1.55223	0.87991	0.07771882356680455	0	NA	3770	1
cg26207810	3	48340233	0.264495	0.16751	0.11434056212079609	0	NA	3891	1
cg26207870	6	122973881	0.369329	0.249935	0.13948804029475964	0	NA	3897	1
cg26207895	4	6078294	0.124439	0.144832	0.39023267577835996	0	NA	3891	1
cg26208115	6	88466676	0.292248	0.345053	0.39701433004304365	0	NA	3795	1
cg26208450	3	45813982	0.0927627	0.325606	0.775726519431472	0	NA	3896	1
cg26208542	12	130610823	-0.0163515	0.197163	0.9339040845661427	0	NA	3897	1
cg26208679	22	24795132	-0.0782963	0.24894199999999997	0.753128989628081	0	NA	3896	1
cg26208693	19	19754481	-0.360525	0.980664	0.7131464854791334	0	NA	3835	1
cg26208981	7	107190811	0.428335	0.366485	0.2424981505890441	0	NA	3892	1
cg26209001	2	100874495	0.138189	0.273085	0.6128361102414412	0	NA	3893	1
cg26209025	1	19408759	0.112489	0.343297	0.7431592679186868	0	NA	3897	1
cg26209050	1	14765289	-0.24990999999999997	0.217184	0.2498625527989452	0	NA	3896	1
cg26209151	3	134325121	-0.483975	0.395186	0.22069713875496813	0	NA	3893	1
cg26209290	17	7487832	-0.44636100000000006	0.214523	0.0374600958869455	0	NA	3897	1
cg26209441	1	12501684	0.0928566	0.14265	0.5150851783944045	0	NA	3896	1
cg26209765	2	236242220	0.24474400000000002	0.192647	0.2039324788059601	0	NA	3894	1
cg26209792	3	189794981	-0.24361	0.304617	0.42386982225277986	0	NA	3897	1
cg26209793	19	14888015	-0.321196	0.22175700000000004	0.14750123038764307	0	NA	3896	1
cg26209868	12	114305076	0.212975	0.359704	0.5537943091083465	0	NA	3897	1
cg26209975	14	66170994	-0.0350169	0.105149	0.739117893869689	0	NA	3832	1
cg26210055	8	93522056	-0.0459093	0.245787	0.8518292872994766	0	NA	3897	1
cg26210079	8	142351965	0.316995	0.293608	0.2802963635248596	0	NA	3897	1
cg26210191	1	110161760	0.471344	0.267314	0.07785670109925522	0	NA	3896	1
cg26210281	12	33054689	0.237613	0.197608	0.22919067639280916	0	NA	3897	1
cg26210297	1	162534628	-0.285769	0.162737	0.07908544137277776	0	NA	3897	1
cg26210302	3	42913809	0.028452100000000004	0.0798176	0.7214931166711285	0	NA	3894	1
cg26210328	13	83054350	-0.35391399999999995	0.203497	0.0820064870985972	0	NA	3890	1
cg26210343	17	48472950	-0.553465	0.34311	0.10672641852888146	0	NA	3894	1
cg26210379	22	28315122	-0.746489	0.795324	0.34793751310460563	0	NA	3896	1
cg26210449	5	179720266	-0.26767	0.442695	0.5454198813475533	0	NA	3895	1
cg26210511	1	47184937	0.038029	0.31474599999999997	0.9038301147310299	0	NA	3869	1
cg26210521	4	9895517	0.216673	0.240218	0.36706490835405675	0	NA	3895	1
cg26210777	21	37876725	0.709418	0.478505	0.13818822477220052	0	NA	3879	1
cg26210934	16	67150476	-0.209385	0.331769	0.527964136697215	0	NA	3896	1
cg26211193	2	207586132	0.131023	0.275565	0.6344517282169702	0	NA	3895	1
cg26211258	14	70485678	-0.261214	0.677316	0.6997481500630229	0	NA	3897	1
cg26211427	15	89991872	-0.218491	0.124356	0.07892122494108944	0	NA	3891	1
cg26211531	12	109661182	0.151742	0.325347	0.6409288613154192	0	NA	3893	1
cg26211754	3	150548073	0.549672	0.338802	0.10471795956917215	0	NA	3894	1
cg26211838	12	107168886	-0.9859040000000001	0.8844699999999999	0.2649861299949202	0	NA	3896	1
cg26212043	9	139839404	0.263628	0.46061	0.5670880196844371	0	NA	3896	1
cg26212256	19	28704670	-0.00760936	0.174412	0.9652004145122252	0	NA	3897	1
cg26212284	12	49992721	0.109031	0.138422	0.4308891522996312	0	NA	3896	1
cg26212321	6	685077	0.330218	0.268386	0.2185531191822346	0	NA	3897	1
cg26212420	14	75033387	0.103443	0.284918	0.7165583051696991	0	NA	3897	1
cg26212553	3	156814216	0.0691861	0.156596	0.6586247549199513	0	NA	3891	1
cg26212583	7	93598288	0.0484256	0.211175	0.8186240778278469	0	NA	3896	1
cg26212618	6	24941475	-0.302433	0.310951	0.33074885296509804	0	NA	3894	1
cg26212904	17	5608761	-0.0844489	0.130457	0.5174175452720979	0	NA	3894	1
cg26213131	2	100494615	-0.43194	0.24267100000000003	0.07508565897558557	0	NA	3894	1
cg26213138	7	105847515	0.209456	0.328983	0.524335078843974	0	NA	3887	1
cg26213240	2	198715843	-0.198565	0.268362	0.45935172867187074	0	NA	3896	1
cg26213252	7	151774417	-0.339621	0.369223	0.35766357409729144	0	NA	3895	1
cg26213484	9	135779093	-0.0199382	0.360895	0.9559420520857074	0	NA	3896	1
cg26213488	5	150139205	-0.165057	0.352222	0.6393438640998456	0	NA	3887	1
cg26213885	1	88675834	0.0653375	0.18576	0.7250402138023619	0	NA	3897	1
cg26213943	7	87858572	-0.163481	0.16692	0.32738370273255313	0	NA	3887	1
cg26214031	5	119792608	0.333363	0.296861	0.2614545239725991	0	NA	3895	1
cg26214119	19	3316969	-0.139422	0.149348	0.3505423747398135	0	NA	3890	1
cg26214569	19	1876316	-1.3961	0.886353	0.11523196071249792	0	NA	3897	1
cg26214630	16	27264942	0.189224	0.15850299999999998	0.232548513504821	0	NA	3894	1
cg26214635	10	100250135	0.0522116	0.212995	0.8063552816560473	0	NA	3892	1
cg26214897	8	37456645	0.266947	0.326876	0.4141219766032911	0	NA	3894	1
cg26215000	6	50683758	0.0700036	0.187784	0.7093063211136057	0	NA	3896	1
cg26215343	3	138114917	-0.079835	0.305944	0.7941338052354632	0	NA	3894	1
cg26215368	12	132445029	0.256772	0.319888	0.4221519439295802	0	NA	3897	1
cg26215389	1	184984714	0.11909300000000002	0.296014	0.6874469278299091	0	NA	3896	1
cg26215533	10	13700379	-0.460983	0.254867	0.0704945387749927	0	NA	3892	1
cg26215541	15	41951583	0.217877	0.159241	0.17124267489668163	0	NA	3896	1
cg26215543	1	8936009	-0.0843468	0.092769	0.3632375941319068	0	NA	3788	1
cg26215554	5	114806867	-0.42672599999999994	0.272015	0.11670408749360617	0	NA	3893	1
cg26215571	1	231860964	-0.0732397	0.303224	0.8091392379782856	0	NA	3894	1
cg26215675	16	31142600	-0.194417	0.363148	0.5923969715027579	0	NA	3897	1
cg26215915	6	106590335	-0.050489	0.12473	0.6856345716579342	0	NA	3896	1
cg26215939	4	76912195	-1.37228	1.06096	0.1958615629782839	0	NA	3897	1
cg26216116	10	50575686	0.190952	0.16555	0.24872981152769574	0	NA	3897	1
cg26216149	17	7221255	-0.198871	0.34279	0.5618107506729717	0	NA	3895	1
cg26216197	2	86071828	0.158357	0.185133	0.3923469866538232	0	NA	3892	1
cg26216217	9	134989862	0.0225603	0.0835525	0.7871498949741411	0	NA	3895	1
cg26216428	16	49890202	-0.0865029	0.9022440000000002	0.9236196244135322	0	NA	3878	1
cg26216513	5	60921729	-0.590988	0.543405	0.2767873993136405	0	NA	3847	1
cg26216613	3	156271951	-0.51967	0.470897	0.26977768532820884	0	NA	3889	1
cg26216680	3	120315119	0.234452	1.62945	0.8855919655862509	0	NA	3895	1
cg26217020	8	144916420	0.388675	0.228791	0.08935287885126508	0	NA	3897	1
cg26217044	9	124471305	0.0764809	0.339709	0.8218730760563715	0	NA	3895	1
cg26217053	7	113560252	0.107652	0.147429	0.46527066117980115	0	NA	3815	1
cg26217085	13	27586827	-0.0371472	0.158163	0.8143123035544606	0	NA	3890	1
cg26217154	3	33844645	0.454535	0.249333	0.0683028192861534	0	NA	3891	1
cg26217216	3	40648261	0.12324	0.137824	0.371223512072615	0	NA	3871	1
cg26217286	8	20880199	0.0912402	0.331893	0.7833865523323388	0	NA	3892	1
cg26217340	11	32459861	0.277217	0.227721	0.2234696741573292	0	NA	3861	1
cg26217356	8	142076228	-0.7909560000000001	0.411952	0.05485539742811549	0	NA	3897	1
cg26217359	4	103609443	0.23749199999999998	0.329694	0.4713152640349336	0	NA	3894	1
cg26217424	3	111577657	0.138246	0.294862	0.6391769757781276	0	NA	3895	1
cg26217508	14	24029049	0.366647	0.364335	0.31424925220956235	0	NA	3895	1
cg26217694	8	132532575	0.134175	0.16781399999999996	0.42397392784040183	0	NA	3856	1
cg26217754	15	40405659	-0.0957433	0.197076	0.6270953768698793	0	NA	3894	1
cg26217808	1	30941791	0.274767	0.169543	0.1050963461175656	0	NA	3894	1
cg26217814	2	79252152	0.0199626	0.343732	0.9536880441452767	0	NA	3896	1
cg26217822	12	45603179	-0.161052	0.281485	0.5672194980859548	0	NA	3895	1
cg26217839	19	49837211	0.527256	1.05096	0.6158856817760672	0	NA	3897	1
cg26217847	11	118013672	-0.601773	0.957316	0.5296081130851283	0	NA	3897	1
cg26217875	14	81919676	-0.0694865	0.464556	0.8810990225089467	0	NA	3879	1
cg26217936	8	99935208	0.160304	0.208961	0.44299356346897967	0	NA	3895	1
cg26217974	2	42850466	-0.162098	0.340771	0.6343022655023194	0	NA	3893	1
cg26218104	1	216692753	0.143763	0.294884	0.6258871045662318	0	NA	3897	1
cg26218242	5	175319666	0.0780081	0.122783	0.5252112114557863	0	NA	3897	1
cg26218358	2	74654788	-0.533908	0.345113	0.12185053724050857	0	NA	3897	1
cg26218365	15	69961569	-0.338845	0.797778	0.6710291706971947	0	NA	3896	1
cg26218428	15	85406966	0.215563	0.264818	0.415642467529861	0	NA	3891	1
cg26218460	1	118207082	0.459939	0.209921	0.028451072328158276	0	NA	3889	1
cg26218487	6	52086161	-0.257994	0.430824	0.5492805826559937	0	NA	3873	1
cg26218606	19	52074577	-0.478891	0.423513	0.25815667651528174	0	NA	3891	1
cg26218737	10	1737856	0.190473	0.187193	0.3089051611688461	0	NA	3896	1
cg26218970	12	125465332	0.176024	0.301757	0.5596709717796146	0	NA	3877	1
cg26219140	17	7553375	-0.18435000000000001	0.130105	0.1565026699236915	0	NA	3896	1
cg26219179	2	182011089	-0.043703	0.273239	0.8729250107021225	0	NA	3897	1
cg26219252	5	176170048	0.17084300000000002	0.203751	0.4017560465811243	0	NA	3892	1
cg26219279	4	174667707	0.141852	0.142031	0.31792079791174405	0	NA	3828	1
cg26219287	11	77825172	-0.475248	0.267669	0.0758143236687551	0	NA	3897	1
cg26219415	14	77245153	-0.113348	0.360666	0.7533128308672931	0	NA	3897	1
cg26219419	8	124264498	0.202126	0.21079	0.3376103939575657	0	NA	3881	1
cg26219449	6	45812853	0.174143	0.221557	0.431869607826418	0	NA	3895	1
cg26219523	5	154214787	0.202057	0.275275	0.4629373358965004	0	NA	3894	1
cg26219664	19	511526	0.0379193	0.209018	0.8560407211936125	0	NA	3896	1
cg26219680	2	58568596	-0.190819	0.22039	0.3865865646598714	0	NA	3895	1
cg26219770	2	99871639	-0.368268	0.274452	0.17965103655911882	0	NA	3896	1
cg26219917	8	95180032	-0.0395049	0.303758	0.8965238154356986	0	NA	3894	1
cg26219971	20	2452132	0.171182	0.32915500000000003	0.6030182614046105	0	NA	3895	1
cg26220016	6	18477984	0.0149236	0.25434	0.9532103442296737	0	NA	3897	1
cg26220122	7	115428728	0.11386	0.157643	0.47013165047648964	0	NA	3892	1
cg26220304	21	46912822	0.222291	0.229062	0.33182706041988963	0	NA	3897	1
cg26220316	15	44792763	0.0648867	0.23525500000000002	0.7826906774040767	0	NA	3889	1
cg26220439	12	56435611	1.58044	0.966842	0.10212423495527412	0	NA	3855	1
cg26220698	8	25494032	-0.150698	0.199759	0.45060964134679654	0	NA	3897	1
cg26220772	2	121541251	0.0792839	0.27733	0.7749678240914601	0	NA	3836	1
cg26220781	12	31654976	0.0771298	0.171657	0.6531971482362438	0	NA	3848	1
cg26220952	18	7273138	-0.0316183	0.183145	0.862933776690644	0	NA	3895	1
cg26221062	8	98900113	-0.33473	0.348657	0.3370273848650553	0	NA	3897	1
cg26221131	14	69445993	0.41689399999999993	0.855698	0.6261183158455399	0	NA	3896	1
cg26221139	1	11677676	-0.0155897	0.165635	0.9250131915185339	0	NA	3897	1
cg26221442	7	7869872	0.162461	0.288257	0.5730279104558337	0	NA	3897	1
cg26221509	22	43608569	0.555599	0.312804	0.07570178332842177	0	NA	3895	1
cg26221766	4	42305072	0.0707376	0.265174	0.7896545817759424	0	NA	3897	1
cg26221788	12	25866367	-0.0410401	0.179371	0.8190243009230217	0	NA	3892	1
cg26221928	1	27701067	0.262456	0.261593	0.31571660982888056	0	NA	3888	1
cg26221987	10	4289330	-0.0274093	0.2326	0.9061954023771367	0	NA	3897	1
cg26222035	17	8689015	0.466969	0.707513	0.5092443782524849	0	NA	3893	1
cg26222075	5	151338118	-0.0788953	0.375529	0.8335965730832314	0	NA	3896	1
cg26222125	11	118912759	0.179951	0.270725	0.5062421752533399	0	NA	3897	1
cg26222199	1	24246741	0.250607	0.419038	0.5498044628323498	0	NA	3888	1
cg26222258	12	109831775	-0.183141	0.333991	0.5834576956394399	0	NA	3839	1
cg26222293	13	28895458	-0.374057	0.325098	0.24989779368013598	0	NA	3889	1
cg26222440	11	134355814	-0.243031	0.184372	0.1874515366876036	0	NA	3894	1
cg26222606	3	126911517	-0.119878	0.101411	0.23716580180676047	0	NA	3896	1
cg26222613	4	159960676	0.225193	0.270939	0.4058846225929219	0	NA	3895	1
cg26222637	12	3399460	-0.395747	0.173958	0.022908499046917875	0	NA	3887	1
cg26222647	18	20437037	-0.0693126	0.265745	0.794228449959578	0	NA	3897	1
cg26222689	2	46227830	0.0105632	0.110831	0.924069335316869	0	NA	3897	1
cg26222722	5	142825390	-0.0479964	0.230426	0.8349992577910079	0	NA	3895	1
cg26222773	17	34899282	-0.0432864	0.257016	0.8662535935184814	0	NA	3896	1
cg26222940	2	179317935	-0.196815	0.204922	0.3368345160182028	0	NA	3895	1
cg26222999	21	31859801	-0.311057	0.225276	0.1673460621782048	0	NA	3896	1
cg26223054	12	58201681	-0.0034841	0.31025	0.9910399639992267	0	NA	3896	1
cg26223259	15	95834035	0.0845434	0.143982	0.5570825934498191	0	NA	3897	1
cg26223272	17	56616580	-0.0173238	0.193984	0.9288392793060453	0	NA	3894	1
cg26223289	12	96861503	-0.225839	0.187911	0.22942543426390088	0	NA	3878	1
cg26223366	20	20388968	0.00478167	0.295213	0.9870769449477538	0	NA	3897	1
cg26223511	11	125496578	0.187774	0.713185	0.792327583961586	0	NA	3894	1
cg26223548	14	54466170	0.065173	0.130179	0.6166235032470488	0	NA	3897	1
cg26223599	18	22140405	0.476551	0.305669	0.11898629197564904	0	NA	3896	1
cg26223788	5	82970140	0.00383778	0.209758	0.9854025373173413	0	NA	3895	1
cg26223836	5	28809552	0.285926	0.362163	0.4298225536515609	0	NA	3894	1
cg26224013	15	74920276	0.054402	0.335268	0.871097790737247	0	NA	3894	1
cg26224069	15	83847561	0.335225	0.177027	0.058273116681148256	0	NA	3883	1
cg26224169	8	67343584	0.113409	0.142987	0.42769507530388484	0	NA	3895	1
cg26224280	3	52540970	-0.493255	0.339133	0.14581912863151936	0	NA	3896	1
cg26224298	7	155611831	-0.296965	0.126232	0.01864601360137428	0	NA	3897	1
cg26224358	1	17914803	0.146479	0.258467	0.5709029010411744	0	NA	3869	1
cg26224369	2	53994599	0.324231	0.687012	0.6369669594704839	0	NA	3896	1
cg26224373	6	41065889	0.431272	0.283041	0.1275815253599635	0	NA	3894	1
cg26224381	2	202118126	-0.453732	0.555858	0.4143438869084945	0	NA	3894	1
cg26224455	2	166477679	-0.10544300000000001	0.223754	0.6374656392726645	0	NA	3893	1
cg26224533	3	156411166	-0.0986073	0.153011	0.5192863776385395	0	NA	3845	1
cg26224587	12	11802927	0.761971	1.0861	0.4829497652114149	0	NA	3869	1
cg26224715	8	10488632	0.365374	0.22658499999999998	0.10684772229266702	0	NA	3885	1
cg26224831	3	40280043	0.184468	0.250722	0.4618845822205069	0	NA	3894	1
cg26224923	2	11672852	-0.0867007	0.106765	0.4167512165617122	0	NA	3895	1
cg26224996	11	31391912	-0.158884	0.49848200000000004	0.7499269547964125	0	NA	3894	1
cg26225328	2	193469671	0.25146	0.238581	0.29189131086079223	0	NA	3896	1
cg26225336	8	144655168	-0.0534374	0.265948	0.8407519323836319	0	NA	3897	1
cg26225339	3	71942499	0.232745	0.227172	0.3055840300072093	0	NA	3896	1
cg26225431	12	121566866	-0.833553	0.634476	0.18892496087774333	0	NA	3882	1
cg26225461	22	18455760	-0.327395	0.308983	0.28933160240084765	0	NA	3892	1
cg26225554	1	24670276	0.186564	0.311393	0.5490880992933616	0	NA	3895	1
cg26225746	8	89409709	-0.0300638	0.22159	0.8920797220980238	0	NA	3895	1
cg26225767	12	111624989	0.0618396	0.28654	0.8291320374136926	0	NA	3896	1
cg26225774	3	128690750	-0.0540123	0.134612	0.6882402554663256	0	NA	3896	1
cg26225782	11	65339919	0.31227	0.9192600000000001	0.7340846099536871	0	NA	3880	1
cg26225794	7	27717723	0.173983	0.19995	0.3842279805018985	0	NA	3892	1
cg26225813	15	92716386	0.36114100000000005	0.288588	0.21078607942179692	0	NA	3892	1
cg26225814	14	100485695	-0.17234399999999997	0.136917	0.20812136772589546	0	NA	3896	1
cg26225827	2	98329399	-0.201269	0.281185	0.4741219310764908	0	NA	3897	1
cg26225983	18	45973394	-0.618783	0.220056	0.004924457072818722	0	NA	3897	1
cg26226048	16	815715	0.670659	0.515103	0.19291977420725698	0	NA	3881	1
cg26226159	14	52547692	-0.354519	0.209905	0.09122905763781762	0	NA	3867	1
cg26226245	3	113556871	-0.0692383	0.145629	0.6344711961719844	0	NA	3874	1
cg26226356	12	111479005	0.141623	0.282831	0.6165585842006119	0	NA	3897	1
cg26226515	13	46085964	-0.261352	0.376309	0.48735970563053826	0	NA	3897	1
cg26226614	18	76786572	0.0229998	0.0986542	0.8156561597201228	0	NA	3892	1
cg26226661	1	223212906	-0.745517	0.312834	0.017167188066646	0	NA	3897	1
cg26226779	3	162938050	-0.097118	0.13905	0.4849024371315226	0	NA	3829	1
cg26226931	5	26573004	-0.215989	0.17110299999999998	0.20682890978762355	0	NA	3880	1
cg26227107	9	112923607	0.461644	0.380055	0.22448937559235654	0	NA	3895	1
cg26227321	6	36915573	-0.0388638	0.211162	0.853976333629334	0	NA	3897	1
cg26227353	12	111074089	0.23041	0.282644	0.4149606500120027	0	NA	3897	1
cg26227354	11	69957126	-0.141938	0.197855	0.4731372246311663	0	NA	3897	1
cg26227417	1	12082822	0.0555018	0.0745037	0.45629976673704475	0	NA	3897	1
cg26227484	1	192777455	0.413885	0.478466	0.3870251265733608	0	NA	3897	1
cg26227627	1	20137688	-0.39387	0.310738	0.20496554136660763	0	NA	3894	1
cg26227773	8	32049896	-0.395663	0.260325	0.12854090711824007	0	NA	3896	1
cg26227840	2	200629756	-0.199637	0.327196	0.541765766480276	0	NA	3896	1
cg26227970	10	123456525	0.180839	0.11321399999999998	0.11019436826134976	0	NA	3893	1
cg26228069	8	39779451	0.307669	0.32033	0.33681613939495575	0	NA	3895	1
cg26228218	5	147766754	-0.1493	0.150079	0.31982897338765	0	NA	3888	1
cg26228282	1	66827535	0.299327	0.155297	0.05392373602832364	0	NA	3880	1
cg26228310	12	120594883	-0.0546812	0.139575	0.695228680762459	0	NA	3805	1
cg26228614	1	47201397	0.253797	0.118285	0.03190173003811442	0	NA	3897	1
cg26228692	17	46760690	0.211427	0.240345	0.37903198707710134	0	NA	3897	1
cg26228864	3	3151740	0.100307	0.175297	0.5671785402471364	0	NA	3896	1
cg26229100	15	78000035	0.199061	0.138452	0.15050164478285818	0	NA	3896	1
cg26229208	16	78132846	-0.0385416	0.337387	0.9090510468795345	0	NA	3897	1
cg26229235	1	95017858	0.120119	0.299099	0.6879763587256078	0	NA	3896	1
cg26229249	16	11608558	0.427553	0.327258	0.19139252459927314	0	NA	3896	1
cg26229325	9	6107092	0.310329	0.305028	0.3089732953165073	0	NA	3891	1
cg26229382	20	50141102	0.00566352	0.301145	0.9849953716486245	0	NA	3897	1
cg26229402	14	93028603	0.00436536	0.183173	0.9809866974444271	0	NA	3896	1
cg26229482	20	38660204	-0.218534	0.208044	0.2935241232106482	0	NA	3897	1
cg26229538	11	17705492	-0.290868	0.235327	0.21645251721040393	0	NA	3894	1
cg26229769	14	65473181	0.457946	0.277131	0.09844220377719899	0	NA	3896	1
cg26229977	12	7053173	0.0752036	0.278325	0.787005881359099	0	NA	3884	1
cg26230102	7	44663986	-0.434851	0.211839	0.04009752047214483	0	NA	3892	1
cg26230138	2	98381536	-0.161507	0.304943	0.5963684015672102	0	NA	3894	1
cg26230151	5	134211954	0.126935	0.339453	0.7084490761610371	0	NA	3895	1
cg26230303	14	70279511	-0.152665	0.325755	0.6393200089194644	0	NA	3894	1
cg26230306	21	40657091	0.113257	0.2508	0.6515694662574996	0	NA	3892	1
cg26230380	21	47266586	-0.190648	0.265815	0.4732379759491451	0	NA	3893	1
cg26230503	5	44510482	-0.027272200000000003	0.150307	0.8560196244262013	0	NA	3891	1
cg26230522	14	58893934	0.385616	0.586701	0.5110127646289438	0	NA	3803	1
cg26230620	11	109423285	0.159804	0.378836	0.6731498579279012	0	NA	3896	1
cg26230683	20	19918477	0.199139	1.68696	0.9060311536417626	0	NA	3894	1
cg26230711	4	1091547	-0.259241	0.161643	0.10876093201109778	0	NA	3893	1
cg26230730	7	112580310	0.976289	1.17065	0.4042969172316715	0	NA	3894	1
cg26230732	8	139734844	-0.158523	0.242499	0.5133013732381907	0	NA	3897	1
cg26230949	12	109747177	-0.773967	1.1577	0.5037899266334518	0	NA	3869	1
cg26231070	1	46330345	-0.36301	0.257645	0.15884871690976282	0	NA	3892	1
cg26231071	13	102228544	0.14081	0.229835	0.5401032225318185	0	NA	3894	1
cg26231095	17	67055932	-0.0420645	0.2383	0.8598861496896878	0	NA	3897	1
cg26231261	10	47667303	0.276965	0.240694	0.24985838796258428	0	NA	3895	1
cg26231361	17	54230642	-0.0704172	0.211301	0.7389415000049202	0	NA	3879	1
cg26231444	12	4538154	-0.23144200000000004	0.215163	0.2820798264713314	0	NA	3892	1
cg26231489	5	121187345	0.296838	0.216225	0.16980831806327085	0	NA	3896	1
cg26231509	2	235214724	0.129675	0.162158	0.4238944702959951	0	NA	3895	1
cg26231701	12	94713128	0.0120987	0.130682	0.9262362578009261	0	NA	3894	1
cg26231768	8	75912188	-0.138362	0.388638	0.7218273231008026	0	NA	3897	1
cg26231961	11	61649137	-0.0274955	0.320273	0.9315855026626121	0	NA	3896	1
cg26232121	1	19121815	-0.0328701	0.12146099999999999	0.7866812588674117	0	NA	3897	1
cg26232129	6	147202684	0.0282757	0.170639	0.8683892747344903	0	NA	3891	1
cg26232158	17	5390042	-0.0979406	0.978033	0.9202328748056582	0	NA	3807	1
cg26232188	11	10822059	0.262419	0.2	0.189488082820657	0	NA	3893	1
cg26232470	7	134603932	-0.651007	0.237453	0.0061136157596391105	0	NA	3897	1
cg26232565	8	71359695	-0.145712	0.219708	0.5071976495240819	0	NA	3896	1
cg26232940	17	48073055	-0.00809329	0.189393	0.9659145462517148	0	NA	3894	1
cg26233042	8	116140330	-0.0290548	0.131866	0.8256096443638775	0	NA	3885	1
cg26233227	12	6745367	0.700936	0.24936000000000003	0.004939699558739545	0	NA	3896	1
cg26233255	19	6456048	0.551225	0.218501	0.011643872159455945	0	NA	3891	1
cg26233267	4	160699909	0.251965	0.29084	0.3863062355221698	0	NA	3895	1
cg26233302	1	156123310	-0.236881	0.283565	0.4035107932739296	0	NA	3896	1
cg26233719	20	60074340	0.015412500000000003	0.207709	0.9408493603342778	0	NA	3896	1
cg26233727	1	184796838	0.00729782	0.205929	0.9717300655425947	0	NA	3894	1
cg26233951	14	101511399	-0.00329947	0.254592	0.9896598381734891	0	NA	3896	1
cg26234091	20	58677525	-0.0758485	0.32067	0.8130204029001546	0	NA	3892	1
cg26234137	16	279742	0.0601596	0.135425	0.6568776271373272	0	NA	3896	1
cg26234183	3	187984142	0.54146	0.407468	0.18390058183291225	0	NA	3897	1
cg26234218	8	41491017	-0.130617	0.291868	0.654499075297386	0	NA	3897	1
cg26234231	4	129210012	-0.252419	0.91805	0.7833536879704511	0	NA	3897	1
cg26234266	12	116278412	0.532244	0.207441	0.010294977586207404	0	NA	3894	1
cg26234277	15	48622471	0.0160903	0.186527	0.9312576854968478	0	NA	3890	1
cg26234391	1	236047285	-0.014520300000000002	0.214828	0.9461117363415954	0	NA	3895	1
cg26234414	3	20191055	-0.0495325	0.260754	0.8493414663624619	0	NA	3892	1
cg26234428	6	142468215	1.76234	1.18488	0.13692044986150975	0	NA	3893	1
cg26234463	13	79160885	0.109102	0.173941	0.5305047634912275	0	NA	3897	1
cg26234470	2	53672949	0.160809	0.153206	0.2938901012262174	0	NA	3894	1
cg26234484	15	90702754	-0.0571658	0.203272	0.7785354470792882	0	NA	3896	1
cg26234526	15	66449466	-0.270897	0.214969	0.20760885587372463	0	NA	3894	1
cg26234602	17	4908768	0.658849	0.3688	0.07402368876504958	0	NA	3894	1
cg26234689	21	16421589	-0.267424	0.205847	0.19389600725674638	0	NA	3719	1
cg26234723	18	20136762	-0.619971	0.286027	0.030194758528261405	0	NA	3895	1
cg26234786	3	99575786	-0.37239700000000003	0.194765	0.05587203209186191	0	NA	3880	1
cg26234852	17	65974972	0.156201	0.266385	0.5576248127229585	0	NA	3894	1
cg26234880	4	151695740	-0.00280243	0.24670499999999998	0.9909366752088338	0	NA	3885	1
cg26234948	20	23012142	-0.111565	0.354222	0.7527936561351938	0	NA	3897	1
cg26234954	11	2421648	0.0704021	0.850481	0.9340271427514422	0	NA	3893	1
cg26234968	15	98141291	0.0322901	0.266359	0.9035106516113101	0	NA	3897	1
cg26235199	9	98368620	0.109646	0.206814	0.5959960078967304	0	NA	3893	1
cg26235205	12	16762944	0.011636	0.166914	0.9444224553516621	0	NA	3894	1
cg26235526	18	12275453	0.643693	0.325609	0.048054126536592266	0	NA	3896	1
cg26235611	15	50167503	-0.152227	0.229093	0.5063851468642985	0	NA	3813	1
cg26235685	12	54402468	0.0950891	0.139927	0.49678171073167293	0	NA	3895	1
cg26235761	6	28104348	1.14352	0.891566	0.199633253365691	0	NA	3890	1
cg26235836	4	108863248	0.374822	0.24437999999999996	0.1250869634594549	0	NA	3896	1
cg26235949	2	203815525	0.110301	0.277226	0.6907231128361556	0	NA	3890	1
cg26236040	19	19569263	0.177933	0.268368	0.5073185835584288	0	NA	3897	1
cg26236063	17	6402513	-0.0294576	0.331411	0.9291729850536591	0	NA	3893	1
cg26236109	8	120591227	-0.10928899999999998	0.264188	0.6791092852008046	0	NA	3895	1
cg26236143	3	29377160	-0.0026483	0.076195	0.9722736095498297	0	NA	3897	1
cg26236192	20	59379733	0.0632369	0.0995471	0.5252679672196165	0	NA	3897	1
cg26236214	13	111867078	-0.364661	0.159785	0.02247765587534968	0	NA	3896	1
cg26236507	9	131679477	0.246136	0.183268	0.17925947204479742	0	NA	3896	1
cg26236546	8	143672263	0.12425400000000002	0.120869	0.3039472279940834	0	NA	3897	1
cg26236775	6	126110897	-0.0980509	0.421606	0.8160990227490657	0	NA	3895	1
cg26236888	1	30604812	-0.454067	0.265543	0.08727390258290682	0	NA	3895	1
cg26237055	16	58220735	0.648886	0.350986	0.06449365987123162	0	NA	3896	1
cg26237061	3	98315846	-0.09214990000000002	0.0970029	0.34212720781410966	0	NA	3895	1
cg26237112	22	45913062	0.272875	0.259836	0.2936346031360067	0	NA	3897	1
cg26237126	13	111158809	-0.31994	1.11923	0.7749874643627064	0	NA	3877	1
cg26237233	11	80782064	0.0192284	0.30455	0.9496573416391269	0	NA	3897	1
cg26237275	1	158800880	0.0234064	0.193458	0.9036992973920824	0	NA	3896	1
cg26237583	12	102190455	-0.4565969999999999	0.229336	0.04648614915775794	0	NA	3895	1
cg26237631	8	140953459	0.184696	0.346624	0.5941426086774917	0	NA	3894	1
cg26237705	14	51068341	0.10789800000000001	0.162346	0.5062951443077193	0	NA	3806	1
cg26237810	1	200669214	-0.0653287	0.0351181	0.0628491392639534	0	NA	3896	1
cg26238057	5	166731110	-0.0524877	0.23355	0.8221826342683924	0	NA	3894	1
cg26238065	16	48216188	0.340319	0.290686	0.24170154177280861	0	NA	3896	1
cg26238134	20	33227964	-0.137938	0.27024	0.6097518072423371	0	NA	3896	1
cg26238234	1	18887558	0.00729913	0.114365	0.9491110764784465	0	NA	3897	1
cg26238245	6	24522520	0.494228	0.259047	0.05640802052727404	0	NA	3891	1
cg26238393	6	133072337	0.0423881	0.143399	0.7675390058570606	0	NA	3865	1
cg26238396	14	95624433	0.621597	1.06892	0.5608908990925894	0	NA	3896	1
cg26238480	5	137753278	-0.32851	0.275904	0.23378403592228256	0	NA	3892	1
cg26238679	17	6578854	-0.26504	0.343606	0.4405003449277016	0	NA	3897	1
cg26238815	1	238649890	-0.209368	0.19659	0.28687673541621694	0	NA	3896	1
cg26238820	17	53809427	-0.100778	0.172474	0.5590128689626743	0	NA	3897	1
cg26238835	19	31773306	-0.249495	0.284005	0.37967891733991416	0	NA	3897	1
cg26238857	20	9304477	0.126659	0.235224	0.5902586770270923	0	NA	3897	1
cg26238868	12	98987460	-0.681574	0.720127	0.3439121745266784	0	NA	3878	1
cg26239041	15	57789495	0.46954399999999996	0.31386	0.1346458174998623	0	NA	3886	1
cg26239056	12	43095024	-0.153038	0.223488	0.4934887238133374	0	NA	3895	1
cg26239078	11	115420727	0.157091	0.230593	0.49571463547107497	0	NA	3892	1
cg26239196	9	130025662	0.292131	0.368693	0.42816120775579697	0	NA	3890	1
cg26239247	12	123343216	-0.307204	0.317381	0.3330771136512781	0	NA	3895	1
cg26239395	3	142442703	-0.441219	0.583182	0.44930649844804255	0	NA	3897	1
cg26239541	9	37964321	0.228015	0.34205	0.5050193195107452	0	NA	3897	1
cg26239543	20	34854856	-0.209689	0.316147	0.5071613343361425	0	NA	3895	1
cg26239575	7	77955609	0.0989507	0.360173	0.783522888074263	0	NA	3896	1
cg26239653	2	177921621	-0.51738	0.356807	0.14705082114391035	0	NA	3896	1
cg26239698	19	36150847	0.5564	0.205234	0.006707015250958098	0	NA	3894	1
cg26240107	19	3443784	-0.48337	0.347783	0.16457111499044252	0	NA	3894	1
cg26240289	7	5479713	-0.20335700000000004	0.314279	0.5175938734573924	0	NA	3893	1
cg26240324	8	59924994	-0.185719	0.185088	0.3156634722456525	0	NA	3893	1
cg26240393	8	2369721	0.158268	0.249554	0.525948076640675	0	NA	3895	1
cg26240411	10	1518725	-0.166259	0.0971852	0.08712837714803207	0	NA	3889	1
cg26240454	2	152962949	-0.222954	0.200084	0.2651496522108139	0	NA	3891	1
cg26240457	10	124741241	-0.21326	0.35194	0.544544263251132	0	NA	3894	1
cg26240566	10	120765114	-0.166377	0.107578	0.12196676088129024	0	NA	3897	1
cg26240619	21	46640300	-0.161943	0.326727	0.6201397227933418	0	NA	3895	1
cg26240739	10	105521623	0.392513	0.304833	0.19787378095509456	0	NA	3886	1
cg26240885	12	15055618	-0.474354	0.263703	0.07204729685913273	0	NA	3896	1
cg26241103	18	23662589	0.0224558	0.192172	0.9069768515747882	0	NA	3888	1
cg26241404	12	104674224	-0.549214	0.287193	0.05583110843091207	0	NA	3895	1
cg26241515	15	34655234	0.0243432	0.361336	0.9462871653680823	0	NA	3896	1
cg26241625	4	91570085	0.103403	0.198434	0.6023004718273448	0	NA	3841	1
cg26241626	16	34684385	-0.0557039	0.0994555	0.5754189493558275	0	NA	3897	1
cg26241629	7	140396770	-0.171674	1.28769	0.8939408213074683	0	NA	3876	1
cg26241636	5	67663278	-0.028990900000000003	0.325572	0.9290453142849887	0	NA	3897	1
cg26241725	7	44443566	-0.179761	0.377993	0.6343828845094863	0	NA	3897	1
cg26241758	2	36801719	0.079498	0.214207	0.7105429462004841	0	NA	3894	1
cg26241788	6	147106655	3.06391e-4	0.149705	0.9983670252977245	0	NA	3891	1
cg26241941	3	155213524	0.113264	0.238614	0.6350189398053713	0	NA	3893	1
cg26242075	2	54108116	-0.07901540000000001	0.191631	0.6800968369401188	0	NA	3894	1
cg26242119	1	19355877	0.271616	0.168598	0.10717374740042407	0	NA	3895	1
cg26242382	1	48826140	0.21644000000000002	0.154594	0.16149704794119857	0	NA	3874	1
cg26242514	5	68303028	0.0503298	0.263066	0.8482748544088409	0	NA	3893	1
cg26242605	12	53124987	0.427699	0.253377	0.09141227141722978	0	NA	3894	1
cg26242726	18	59999053	-0.20400599999999997	0.256633	0.4266525689621791	0	NA	3896	1
cg26243075	2	217311766	0.184403	0.295666	0.5328332523061732	0	NA	3893	1
cg26243156	19	2933490	-0.145439	0.200292	0.4677561107196365	0	NA	3893	1
cg26243212	1	170500879	-2.25227	0.69904	0.0012732257735568273	0	NA	3895	1
cg26243277	12	57160673	0.0327351	0.288495	0.9096591211297793	0	NA	3893	1
cg26243334	13	81980969	0.0376144	0.143112	0.7926801409724021	0	NA	3896	1
cg26243462	8	8282209	-0.244896	0.215557	0.25591142973621017	0	NA	3895	1
cg26243543	21	18833400	-0.11737999999999998	0.297014	0.6926951257196223	0	NA	3895	1
cg26243595	17	71716826	-0.175439	0.251656	0.48571633694376526	0	NA	3896	1
cg26243662	11	95762912	-0.378048	0.199602	0.0582238049135973	0	NA	3890	1
cg26243905	10	73333795	0.224036	0.307824	0.4667326577121734	0	NA	3883	1
cg26243936	1	110087166	-0.225906	0.231442	0.329024623236047	0	NA	3895	1
cg26243953	22	49339066	0.080815	0.274918	0.7687881779225074	0	NA	3897	1
cg26244357	7	154793881	0.467507	0.534902	0.38211555372183564	0	NA	3897	1
cg26244472	4	159689743	-0.0435023	0.49813100000000005	0.9304083791802628	0	NA	3895	1
cg26244520	4	131046902	0.0385848	0.23123	0.8674742106085709	0	NA	3893	1
cg26244522	11	60686575	-0.254309	0.243007	0.2953261157145011	0	NA	3896	1
cg26244580	11	57299709	-0.0379473	0.205782	0.8536954797083234	0	NA	3897	1
cg26244765	12	118499907	-0.32681099999999996	0.744412	0.6606477807234457	0	NA	3862	1
cg26244981	8	143120746	0.10933	0.286099	0.7023571912856121	0	NA	3892	1
cg26245070	6	6979208	-0.555337	0.31884	0.0815536102953639	0	NA	3894	1
cg26245101	5	179131225	0.45761499999999994	0.317342	0.1492954078111767	0	NA	3895	1
cg26245141	6	111137228	0.916429	1.04858	0.3821337930457404	0	NA	3895	1
cg26245142	1	92067575	0.175449	0.252983	0.48798270912053976	0	NA	3889	1
cg26245366	20	3086736	0.09855960000000001	0.214055	0.6452000407859202	0	NA	3886	1
cg26245368	16	3996295	-0.0847665	0.154538	0.5833379374913785	0	NA	3896	1
cg26245416	3	149848238	-0.314774	0.337759	0.35136313108197526	0	NA	3897	1
cg26245420	22	37696724	-0.181634	0.360264	0.6141425068468322	0	NA	3894	1
cg26245620	5	95663466	-0.135785	0.239247	0.5703395297739555	0	NA	3895	1
cg26245643	12	54798513	-0.133207	0.390635	0.7331026856065254	0	NA	3897	1
cg26245662	1	156449692	0.358324	0.369648	0.33236288409468645	0	NA	3897	1
cg26245822	11	6496006	0.198431	0.203781	0.3301825094138127	0	NA	3892	1
cg26245871	2	69665958	0.348597	0.355911	0.32735772243402317	0	NA	3896	1
cg26245879	3	10375226	-0.0334154	0.626807	0.957484507411789	0	NA	3895	1
cg26245921	17	38520181	0.145256	0.139574	0.2980103520874707	0	NA	3896	1
cg26246022	11	65627371	-0.262249	0.798822	0.7426888784060778	0	NA	3882	1
cg26246049	10	30843592	-0.0789544	0.1801	0.6611021414766103	0	NA	3893	1
cg26246087	12	58164649	-0.508381	0.343728	0.13913464811559037	0	NA	3896	1
cg26246101	3	40141443	0.0773714	0.125417	0.5372919944734158	0	NA	3897	1
cg26246130	11	10477564	-0.529734	0.403531	0.18926830610808376	0	NA	3805	1
cg26246322	16	67876211	-1.16177	1.02245	0.2558473720593107	0	NA	3873	1
cg26246398	22	32287563	0.271213	0.205313	0.18651025266564486	0	NA	3891	1
cg26246440	3	114869111	-0.661663	0.302079	0.028497840725606887	0	NA	3896	1
cg26246462	4	124752458	-0.0450046	0.106764	0.6733655719419325	0	NA	3764	1
cg26246467	2	31450484	-0.083898	0.240881	0.7276175508196607	0	NA	3897	1
cg26246486	9	23822366	-0.17395	0.39167	0.6569530224728619	0	NA	3887	1
cg26246584	2	112776392	-0.05415409999999999	0.230569	0.8143084264076255	0	NA	3895	1
cg26246592	9	35103743	0.436506	0.295721	0.13992409982189719	0	NA	3897	1
cg26246604	6	11536180	-0.0866678	0.179119	0.6284880801747192	0	NA	3896	1
cg26246731	3	39449970	-0.149247	0.214151	0.485850274008504	0	NA	3894	1
cg26246893	1	183725401	0.201393	0.328459	0.5397804547987048	0	NA	3896	1
cg26247015	3	137905805	-0.101779	0.95679	0.9152844430798968	0	NA	3897	1
cg26247036	11	71814595	0.654156	1.17706	0.5783789214453265	0	NA	3897	1
cg26247053	7	131010573	0.6271699999999999	0.390482	0.10824245499977757	0	NA	3892	1
cg26247345	3	114175762	-0.15952900000000003	0.270873	0.5558989098674747	0	NA	3897	1
cg26247409	7	128801256	-0.034493	0.411686	0.9332275897068288	0	NA	3896	1
cg26247505	20	49145587	0.0245191	0.103426	0.8126032492696093	0	NA	3868	1
cg26247909	19	15463246	0.257431	0.272706	0.3451761393735905	0	NA	3896	1
cg26247937	2	46261957	-0.162569	0.240952	0.49986985102624076	0	NA	3897	1
cg26247944	12	132853817	0.269807	0.182851	0.1400629630598877	0	NA	3896	1
cg26248201	7	73875457	-0.119605	0.24250500000000003	0.6218668087467307	0	NA	3897	1
cg26248248	1	43502050	0.23222699999999996	0.306888	0.44922014378228475	0	NA	3892	1
cg26248518	8	105716684	0.255667	0.22358	0.25282498579981594	0	NA	3890	1
cg26248766	9	138970845	-0.0775871	0.245755	0.7522232876307594	0	NA	3896	1
cg26249071	3	63647214	-0.231897	0.186791	0.21442905653250005	0	NA	3896	1
cg26249076	12	76708970	-0.311033	0.242391	0.1994265406212081	0	NA	3895	1
cg26249129	2	112920064	-0.108574	0.345955	0.7536436980086816	0	NA	3896	1
cg26249174	1	61419988	-0.00281274	0.407266	0.9944895376029548	0	NA	3897	1
cg26249510	10	112624792	-0.0733234	0.199499	0.7132179894852017	0	NA	3896	1
cg26249524	22	28392585	0.247129	0.26734	0.3552782816161914	0	NA	3896	1
cg26250245	1	19426978	0.141976	0.348138	0.6834092861723646	0	NA	3897	1
cg26250277	9	126899437	0.522111	0.23656100000000002	0.027307895548762843	0	NA	3889	1
cg26250342	14	62606720	0.260977	0.17134400000000002	0.12772937693232544	0	NA	3893	1
cg26250550	7	148936339	0.104705	0.24080499999999996	0.6636986034947061	0	NA	3895	1
cg26250744	6	123080398	-0.48450600000000005	0.281059	0.08473335614054169	0	NA	3887	1
cg26250747	20	57225100	-0.939363	1.02204	0.3580401804971741	0	NA	3897	1
cg26250831	2	206648967	0.0841956	0.296713	0.776593486070406	0	NA	3894	1
cg26251072	21	46935784	0.0376544	0.302471	0.9009278798513598	0	NA	3895	1
cg26251192	14	74003199	0.0199788	0.0316998	0.5285310089567425	0	NA	3841	1
cg26251376	7	135205540	0.181448	0.303108	0.5494230392888798	0	NA	3895	1
cg26251384	11	56970731	0.182186	0.117347	0.12053288890065998	0	NA	3895	1
cg26251396	2	36566856	0.160947	0.196412	0.4125378872999928	0	NA	3890	1
cg26251410	13	95084077	0.0272147	0.203229	0.8934725574179221	0	NA	3897	1
cg26251460	16	11251044	0.326212	0.24297700000000003	0.1794134245941603	0	NA	3892	1
cg26251461	1	16453641	0.0751302	0.30936	0.8081162814141021	0	NA	3895	1
cg26251599	13	67722165	0.156774	0.288602	0.5869792405651337	0	NA	3897	1
cg26251629	7	28682097	-0.160456	0.13138	0.2219678268164314	0	NA	3785	1
cg26251660	5	159598883	0.338975	0.319866	0.2892626079609793	0	NA	3894	1
cg26251690	6	85334115	0.0587464	0.151603	0.6983849253750412	0	NA	3896	1
cg26251780	1	241678237	-0.178136	0.157654	0.2585110254223725	0	NA	3841	1
cg26251795	3	189557848	-0.283995	0.320682	0.3758347575886396	0	NA	3892	1
cg26251952	3	185966084	0.153269	0.206728	0.45844842053801993	0	NA	3895	1
cg26252060	14	77936921	0.49241200000000007	0.232176	0.03393387259386355	0	NA	3895	1
cg26252092	2	28397945	-0.29788300000000006	0.375984	0.428199916934823	0	NA	3894	1
cg26252202	7	6628295	0.180724	0.27281	0.5076804838618116	0	NA	3895	1
cg26252343	16	47921516	-0.0259061	0.11405600000000002	0.8203188342981906	0	NA	3897	1
cg26252389	1	44709967	-0.11570800000000002	0.27181	0.6703305293903818	0	NA	3897	1
cg26252498	10	34865917	-0.121685	0.147905	0.4106649379597096	0	NA	3888	1
cg26252536	19	47450529	-0.154694	0.189192	0.4135535627695892	0	NA	3891	1
cg26252956	3	117716858	0.0313587	0.102775	0.7602748185383189	0	NA	3895	1
cg26253229	1	246938571	0.00621961	0.317154	0.9843539330090461	0	NA	3897	1
cg26253286	14	91711012	-0.763319	0.715127	0.2857960200734678	0	NA	3897	1
cg26253297	11	70380872	-0.212308	0.316182	0.5019186017035273	0	NA	3897	1
cg26253298	9	140434880	-0.477579	0.281006	0.08921878226568003	0	NA	3896	1
cg26253437	5	168081476	-0.411618	0.322514	0.20185674151009042	0	NA	3897	1
cg26253596	3	65781087	-0.825248	0.336879	0.014298057013090672	0	NA	3897	1
cg26253639	1	173394034	0.594452	0.313616	0.05802920007284156	0	NA	3892	1
cg26253759	11	2193501	-0.130173	0.175321	0.45779427141697454	0	NA	3896	1
cg26253981	1	64505336	0.146835	0.211089	0.4866749397210403	0	NA	3896	1
cg26254095	20	48855024	0.174207	0.271752	0.521489288633314	0	NA	3893	1
cg26254131	2	69912852	0.0644021	0.227849	0.7774431959936507	0	NA	3896	1
cg26254210	20	44982033	-0.743108	0.344543	0.031021781086073327	0	NA	3896	1
cg26254402	5	124081676	-0.613809	0.372783	0.09964883599406267	0	NA	3895	1
cg26254528	14	90576331	-0.0894594	0.109408	0.41354689467618233	0	NA	3893	1
cg26254580	3	52886414	-0.445792	0.377467	0.23759906824000634	0	NA	3897	1
cg26254757	1	230120528	0.355277	0.268314	0.1854668249878312	0	NA	3896	1
cg26254850	1	203321854	-0.086023	0.345437	0.8033402092422286	0	NA	3893	1
cg26254897	3	56963011	0.485014	0.522468	0.3532450702941942	0	NA	3896	1
cg26254907	10	64197723	-0.106394	0.187118	0.5696323218565778	0	NA	3891	1
cg26255048	20	40000955	0.294329	0.312138	0.3457089808768103	0	NA	3893	1
cg26255074	17	43930387	-0.296152	0.281352	0.29252291525936513	0	NA	3867	1
cg26255140	17	71692191	-0.134748	0.231414	0.5603773495075929	0	NA	3895	1
cg26255179	13	39618955	0.0318289	0.280114	0.9095323891637267	0	NA	3893	1
cg26255194	1	178449655	0.102581	0.202449	0.6123650127055575	0	NA	3894	1
cg26255198	3	39766166	0.213706	0.167839	0.2029187897382424	0	NA	3897	1
cg26255253	2	159320122	-0.173735	0.157813	0.27094385512410607	0	NA	3892	1
cg26255273	13	111637083	0.0933539	0.139947	0.5047299104151587	0	NA	3897	1
cg26255281	2	171199355	0.131626	0.258159	0.6101466912314022	0	NA	3877	1
cg26255604	11	13983719	-0.0199045	0.0686729	0.7719347830250827	0	NA	3894	1
cg26255635	1	15616204	-0.16478	0.151255	0.2759693629504189	0	NA	3893	1
cg26255666	3	40963155	0.637925	0.294837	0.030490980122565577	0	NA	3893	1
cg26255741	10	94003210	-0.0103226	0.296034	0.9721836869819822	0	NA	3897	1
cg26255898	4	165305754	0.0577374	0.104496	0.5805838107163239	0	NA	3895	1
cg26256051	2	234102706	-0.0545231	0.194015	0.7786910880820732	0	NA	3893	1
cg26256135	10	14608422	0.13159	0.200558	0.5117472857748602	0	NA	3897	1
cg26256153	8	134585146	0.933828	0.795035	0.2401649084051162	0	NA	3897	1
cg26256159	1	244417830	-0.385278	0.422331	0.36162897210899375	0	NA	3881	1
cg26256358	19	38537066	-0.09388999999999999	0.300671	0.7548366849519708	0	NA	3894	1
cg26256676	19	48336284	-0.136589	0.0875173	0.11859252864432054	0	NA	3892	1
cg26256728	14	73446902	0.735399	0.414271	0.07587079824964489	0	NA	3895	1
cg26256748	11	61572476	-0.329354	0.341774	0.33521631621086234	0	NA	3896	1
cg26256788	9	37753780	-0.290331	0.863781	0.7367830569199516	0	NA	3818	1
cg26257030	20	16680016	0.0839691	0.170269	0.6219026924291517	0	NA	3895	1
cg26257095	1	42778459	0.420619	0.259415	0.10492897345430403	0	NA	3894	1
cg26257154	2	165987983	0.155889	0.163938	0.3416540399784671	0	NA	3837	1
cg26257195	15	45879661	-1.57904	0.9935999999999999	0.11201277512707261	0	NA	3897	1
cg26257359	16	50883206	-0.0136277	0.336129	0.9676601740948431	0	NA	3894	1
cg26257460	20	323008	0.428068	0.33453	0.20068226098471834	0	NA	3896	1
cg26257526	17	80375692	-0.019995100000000002	0.138174	0.884940183645846	0	NA	3896	1
cg26257545	3	42087545	0.40342	0.234877	0.08587328017419717	0	NA	3897	1
cg26257641	2	69819306	0.058390599999999994	0.165165	0.7236919701559703	0	NA	3893	1
cg26257645	1	151042804	-0.921222	0.96696	0.3407425084709575	0	NA	3896	1
cg26257881	3	35719541	-0.0477381	0.192862	0.8045022131413826	0	NA	3891	1
cg26257968	12	15374644	-0.276582	0.155684	0.07564062694810211	0	NA	3897	1
cg26258058	3	30176834	-0.013865600000000002	0.233524	0.9526530413273391	0	NA	3895	1
cg26258074	12	6697026	-0.640649	0.656746	0.32931737709412867	0	NA	3799	1
cg26258078	1	80112672	0.398927	0.17699	0.024199175194257527	0	NA	3859	1
cg26258320	3	55524934	0.0627439	0.120137	0.6014826493378658	0	NA	3897	1
cg26258354	18	71337233	-0.22061	0.12463200000000002	0.07671195787913654	0	NA	3842	1
cg26258454	2	109802290	0.479275	0.332828	0.14986512095197604	0	NA	3896	1
cg26258531	4	145513980	-0.834634	0.367847	0.023270118473489358	0	NA	3896	1
cg26258846	20	895513	-0.317544	0.541812	0.5578232154013193	0	NA	3897	1
cg26258950	1	186140507	-0.00689179	0.236498	0.9767521303901543	0	NA	3896	1
cg26259120	8	117960241	-0.00279393	0.08714029999999999	0.9744222623977649	0	NA	3896	1
cg26259131	18	30111370	0.46373	0.481621	0.33562153300785585	0	NA	3877	1
cg26259184	3	31174232	0.034996	0.172465	0.8392002710196466	0	NA	3882	1
cg26259271	1	59604524	0.147141	0.323664	0.6493895970004168	0	NA	3895	1
cg26259296	5	78181918	0.9316260000000001	0.380978	0.014471010597089546	0	NA	3896	1
cg26259584	4	152850164	0.914692	0.344753	0.007973717535834948	0	NA	3896	1
cg26259695	16	24693284	-0.276146	0.16415	0.09251486683226606	0	NA	3893	1
cg26259711	11	109724358	-0.0717294	0.245472	0.7701259825298719	0	NA	3896	1
cg26259723	20	50652947	0.137058	0.188023	0.46603669181899965	0	NA	3897	1
cg26259825	12	125721370	-0.0209062	0.191577	0.9131018562458388	0	NA	3891	1
cg26259843	20	31488878	0.0667547	0.131917	0.6128316490398409	0	NA	3895	1
cg26259938	20	43816303	-0.21601600000000004	0.281233	0.44242580675435633	0	NA	3896	1
cg26260070	2	27497973	0.494825	0.374285	0.18615015337257243	0	NA	3885	1
cg26260402	6	36954926	-0.141376	0.132203	0.2848959003796038	0	NA	3892	1
cg26260531	10	10251417	-0.112801	0.20805	0.5876930184988833	0	NA	3897	1
cg26260558	21	39661796	0.0028355399999999997	0.401099	0.9943594605251643	0	NA	3892	1
cg26260583	14	35515273	0.351467	1.18642	0.7670455552591544	0	NA	3893	1
cg26260717	20	17188854	-0.08771	0.291867	0.7637854318098362	0	NA	3896	1
cg26260728	10	73723164	-0.0344696	0.211428	0.8704929775618269	0	NA	3888	1
cg26260898	17	78180789	-0.127878	0.300524	0.6704600035306973	0	NA	3897	1
cg26261002	12	56121764	-0.351178	0.424166	0.40771248912324004	0	NA	3894	1
cg26261055	5	76247971	-0.15849	0.212692	0.45617378084910154	0	NA	3894	1
cg26261071	6	41525973	-0.634369	0.342428	0.06394520540444644	0	NA	3896	1
cg26261148	1	15059627	0.20349	0.119318	0.08811190922581164	0	NA	3895	1
cg26261172	1	145548094	-0.0396106	0.16995499999999997	0.8157107592253412	0	NA	3895	1
cg26261268	20	855022	-0.368984	0.301201	0.2205592405084569	0	NA	3897	1
cg26261271	7	95179985	0.16171	0.259353	0.5329473787482506	0	NA	3895	1
cg26261540	17	57171138	0.0356507	0.215739	0.8687478311661108	0	NA	3888	1
cg26261627	2	31806173	0.17193400000000003	0.101724	0.0909895194073874	0	NA	3887	1
cg26261673	22	27428279	-0.339238	0.179668	0.059007410282903315	0	NA	3897	1
cg26261763	3	39332928	0.177687	0.296114	0.5484643741844653	0	NA	3894	1
cg26261940	2	242169525	0.155561	0.288892	0.5902494460622179	0	NA	3895	1
cg26262196	7	30696540	-0.525058	0.299528	0.07961036508160813	0	NA	3897	1
cg26262235	1	78249526	-0.468847	0.274959	0.088166004094066	0	NA	3894	1
cg26262439	5	86596221	-0.0895943	0.228981	0.695594753110176	0	NA	3896	1
cg26262500	18	46064965	0.269559	0.156757	0.08550556746554847	0	NA	3895	1
cg26262644	15	74214246	0.131158	0.28692	0.6475819660160378	0	NA	3892	1
cg26262753	8	55243060	0.338693	0.285022	0.2347133621131888	0	NA	3896	1
cg26262955	16	55903061	0.304716	0.275081	0.2679776163806731	0	NA	3893	1
cg26262962	1	155823199	0.160015	0.347947	0.6456000178320571	0	NA	3894	1
cg26263043	3	39262442	-0.136538	0.33901	0.6871284089597632	0	NA	3897	1
cg26263051	8	23114023	-0.0471402	0.277617	0.8651650659797203	0	NA	3893	1
cg26263257	18	20702625	0.0354533	0.285464	0.9011606077598366	0	NA	3888	1
cg26263340	2	73511667	0.308876	0.726569	0.6707522220655222	0	NA	3842	1
cg26263390	15	52526980	0.0636357	0.298937	0.8314258034096054	0	NA	3897	1
cg26263536	11	130179187	0.248524	0.18029	0.168058833844703	0	NA	3896	1
cg26263584	13	32970886	0.218081	0.209164	0.2971189391301312	0	NA	3893	1
cg26263764	5	133861405	-0.0240363	0.9956660000000002	0.9807401979781258	0	NA	3896	1
cg26263915	9	138863166	-0.0866814	0.112382	0.44052299773143433	0	NA	3897	1
cg26264248	8	19083101	-0.09971540000000001	0.315297	0.7518062026955438	0	NA	3895	1
cg26264340	10	3933940	-0.0692698	0.205797	0.7364238423138033	0	NA	3896	1
cg26264372	1	20702161	-0.0488764	0.126746	0.6997745687667963	0	NA	3895	1
cg26264494	15	42565152	0.470123	1.33953	0.7256174885395877	0	NA	3894	1
cg26264536	8	125666883	-0.149813	0.183543	0.41436954527961883	0	NA	3895	1
cg26264767	8	134131947	0.0846642	0.264033	0.7484698479314711	0	NA	3897	1
cg26264999	1	63590479	0.0495231	0.140439	0.7243653343544206	0	NA	3891	1
cg26265145	1	188637672	0.36917	0.360258	0.3054869095203474	0	NA	3897	1
cg26265174	16	67552279	-0.0863041	0.30264	0.7755132671592305	0	NA	3895	1
cg26265339	8	23456290	0.0891339	0.0933743	0.33978655548939085	0	NA	3896	1
cg26265410	1	2561439	-0.106444	0.119986	0.37500523591230145	0	NA	3894	1
cg26265441	15	67320284	-0.353739	0.185273	0.05622530828957571	0	NA	3757	1
cg26265478	11	36331456	0.399726	0.337985	0.23693845665214952	0	NA	3897	1
cg26265567	21	43072340	-0.225888	0.166667	0.17531394112343057	0	NA	3893	1
cg26265584	16	23567523	0.22107100000000002	0.308322	0.473365839518836	0	NA	3897	1
cg26265609	5	149545346	0.276177	0.236268	0.24243823621326296	0	NA	3896	1
cg26265629	7	3040397	0.17265	0.188341	0.35930597405529513	0	NA	3896	1
cg26265656	4	129190162	-0.122458	0.286503	0.6690711862574444	0	NA	3897	1
cg26265751	8	1508807	0.022272	0.219287	0.9191015423587384	0	NA	3895	1
cg26265774	2	207567308	0.461871	0.263239	0.07933305070523787	0	NA	3896	1
cg26265835	5	180467077	-0.11171100000000002	0.141492	0.429807169982713	0	NA	3894	1
cg26265881	1	101185299	-0.0738808	0.143427	0.6064755801712431	0	NA	3897	1
cg26266117	16	74643104	0.137715	0.285758	0.6298565512252342	0	NA	3896	1
cg26266242	12	46527762	-0.0815751	0.206491	0.6928030200619099	0	NA	3896	1
cg26266372	5	17154953	-0.0189209	0.271526	0.9444455222429451	0	NA	3897	1
cg26266515	8	48651652	-0.17408899999999997	0.271194	0.5209151972246928	0	NA	3896	1
cg26266789	1	200321433	0.740363	0.652218	0.2563139282906094	0	NA	3889	1
cg26266824	1	215891184	-0.0907867	0.148053	0.5397414236820368	0	NA	3881	1
cg26266840	15	60927947	-0.146615	0.161379	0.36360698489096216	0	NA	3897	1
cg26266885	18	76406596	-0.0843816	0.247	0.7326324350689017	0	NA	3890	1
cg26266966	15	72459944	-0.728471	0.36875	0.04820978211093086	0	NA	3896	1
cg26266985	2	133617227	0.344201	0.178705	0.054093775185300765	0	NA	3897	1
cg26267011	14	103871225	-0.0385208	0.177077	0.8277898726072499	0	NA	3888	1
cg26267097	10	89279703	0.19325400000000004	0.203732	0.3428395129813364	0	NA	3896	1
cg26267239	4	169522114	-0.502245	0.1927	0.009151101808577566	0	NA	3733	1
cg26267490	8	23034521	-0.419063	0.403659	0.2991951419808517	0	NA	3897	1
cg26267508	22	44754620	-0.22129	0.126226	0.07958049365973112	0	NA	3897	1
cg26267700	6	43461898	0.20374	0.277491	0.4628134406982236	0	NA	3896	1
cg26267764	17	4846173	0.0438677	0.33106099999999994	0.8945837642775977	0	NA	3888	1
cg26267856	10	112644873	-0.148503	0.198478	0.45433418195184305	0	NA	3866	1
cg26267880	11	75380573	0.367023	0.332667	0.269908000531614	0	NA	3897	1
cg26268085	10	98117676	-0.047574200000000004	0.142253	0.7380522977338145	0	NA	3896	1
cg26268096	14	56691794	0.276486	0.24154199999999998	0.2523456792896855	0	NA	3889	1
cg26268349	6	109808821	0.193116	0.406084	0.6343901716512161	0	NA	3896	1
cg26268394	17	57569478	-0.288217	0.160151	0.0719146847349655	0	NA	3895	1
cg26268644	6	108050083	-0.184323	0.222335	0.4070858666438281	0	NA	3896	1
cg26268693	3	178275138	-0.012711300000000002	0.289649	0.9649959244435831	0	NA	3897	1
cg26268822	16	28554443	0.392438	0.398014	0.32413780287674354	0	NA	3896	1
cg26268896	4	187943244	0.0536528	0.133498	0.6877578774374177	0	NA	3865	1
cg26268997	5	146302552	-0.431795	0.360342	0.2308032906725805	0	NA	3895	1
cg26269162	13	113562470	0.0986017	0.232268	0.6711888557078463	0	NA	3897	1
cg26269170	20	47191587	0.22054	0.284256	0.4378375942829445	0	NA	3897	1
cg26269171	9	21975023	-0.153359	0.567877	0.7871166177833414	0	NA	3883	1
cg26269269	16	416535	-3.21037e-4	0.335634	0.9992368162144258	0	NA	3897	1
cg26269295	7	84122234	-0.33	0.208721	0.11386478423138166	0	NA	3893	1
cg26269408	10	8699981	-0.161678	0.161929	0.3180612285253694	0	NA	3793	1
cg26269455	17	81036272	-0.119017	0.19953	0.5508501069715019	0	NA	3897	1
cg26269565	21	43024128	-0.161326	0.219941	0.46325553343141024	0	NA	3895	1
cg26269733	3	133381105	1.41112	0.918683	0.12453226368460639	0	NA	3892	1
cg26269825	2	40599951	-0.00428789	0.106412	0.9678578016633357	0	NA	3892	1
cg26269986	22	49597026	-0.0798073	0.279822	0.775485265245786	0	NA	3895	1
cg26270094	7	148659839	0.40491600000000005	0.309406	0.1906399698459516	0	NA	3868	1
cg26270336	19	6076681	-0.106562	0.273418	0.6967286293064645	0	NA	3896	1
cg26270573	1	14763850	0.0339958	0.198019	0.8636895146958061	0	NA	3896	1
cg26270725	8	126619770	-0.0953634	0.260105	0.7138918614197793	0	NA	3895	1
cg26270867	14	76437684	0.383708	0.311129	0.21747272329297296	0	NA	3896	1
cg26270937	2	16383282	0.18147000000000002	0.382974	0.6356110288899456	0	NA	3895	1
cg26271158	8	1774243	0.0522653	0.154527	0.7351916605893237	0	NA	3859	1
cg26271170	18	72166402	0.544229	0.307262	0.0765239080853481	0	NA	3896	1
cg26271229	14	71694442	0.303799	0.288199	0.29182373936709904	0	NA	3892	1
cg26271290	8	97192509	-0.493383	0.617729	0.4244617130910886	0	NA	3862	1
cg26271342	5	10530588	0.0346018	0.250187	0.8900003628738932	0	NA	3897	1
cg26271426	12	126837995	0.27674	0.31515	0.3798777705070748	0	NA	3896	1
cg26271428	16	10767081	0.174776	0.141161	0.2156669922219941	0	NA	3877	1
cg26271550	4	55812322	-0.112677	0.19154	0.5563519049094966	0	NA	3895	1
cg26271556	12	56754175	-0.349796	1.30644	0.7888937103558165	0	NA	3896	1
cg26271765	17	27456844	-0.0457919	0.361057	0.8990770538607576	0	NA	3896	1
cg26271775	4	101017130	-0.15213	0.146275	0.2983271961696555	0	NA	3836	1
cg26271825	4	166974864	-0.19783399999999998	0.140581	0.15935034384763788	0	NA	3783	1
cg26272008	13	31295237	-0.208377	0.278989	0.455123675185268	0	NA	3896	1
cg26272064	16	75591276	0.546897	0.379478	0.1495331702551087	0	NA	3894	1
cg26272349	8	135493851	0.139499	0.180674	0.4400532204222624	0	NA	3890	1
cg26272609	4	40658537	-0.166622	0.167922	0.3210715344127337	0	NA	3893	1
cg26272723	4	147877112	-0.222465	0.137845	0.10655391179177942	0	NA	3881	1
cg26272917	8	11141355	-0.0769633	0.110567	0.4863797353441839	0	NA	3897	1
cg26272967	8	16884566	-0.157896	0.411516	0.701205656652252	0	NA	3893	1
cg26272977	17	48750427	-0.0862035	0.317657	0.7861042460708768	0	NA	3895	1
cg26273013	11	14468109	-0.307302	0.212703	0.1485289908943973	0	NA	3897	1
cg26273198	1	209806845	0.112071	0.122812	0.3614839337071332	0	NA	3895	1
cg26273227	9	139581968	0.598272	0.703929	0.39537851903658144	0	NA	3830	1
cg26273296	21	42597319	-0.462477	0.296238	0.11848434483894625	0	NA	3888	1
cg26273312	3	99615019	-0.446161	0.21554	0.03845529893509897	0	NA	3897	1
cg26273389	20	57478387	-0.22981	0.264639	0.38518058037545677	0	NA	3895	1
cg26273491	4	114743511	0.142132	0.197556	0.471862652019663	0	NA	3897	1
cg26273715	6	131204671	0.112845	0.14161	0.4255255541589238	0	NA	3741	1
cg26273719	8	127414208	0.302788	0.293621	0.3024374205006096	0	NA	3891	1
cg26273742	20	45624276	-0.0784914	0.0996528	0.4309022106182816	0	NA	3897	1
cg26273839	10	126299710	-0.8353649999999999	0.313861	0.0077775710745954406	0	NA	3891	1
cg26274046	22	29312841	-0.127482	0.307285	0.6782402362172208	0	NA	3897	1
cg26274118	1	45273277	-0.191175	0.3854	0.6198640223865018	0	NA	3897	1
cg26274267	17	27334741	-0.0864038	0.122351	0.4800661904507758	0	NA	3897	1
cg26274274	22	21158350	-0.159333	0.24169	0.5097382526141698	0	NA	3895	1
cg26274299	2	107450560	0.351376	0.172215	0.04131713984949975	0	NA	3895	1
cg26274304	7	158496553	-0.14279	0.256313	0.5774643646938233	0	NA	3893	1
cg26274401	6	144470235	-0.176422	0.244071	0.46978393328004303	0	NA	3896	1
cg26274487	16	4742906	1.06758	0.604168	0.07722403054853494	0	NA	3896	1
cg26274827	22	18910339	0.616161	0.23489899999999997	0.008713648850525176	0	NA	3896	1
cg26274952	2	20144441	-0.0779172	0.228296	0.7328784891231812	0	NA	3897	1
cg26275046	20	22447585	-0.127224	0.200821	0.5263945143451636	0	NA	3890	1
cg26275078	19	12170490	0.13596	0.383925	0.7232402115194928	0	NA	3895	1
cg26275106	18	9137730	-1.17297	1.10679	0.2892380808864611	0	NA	3894	1
cg26275272	13	90924991	0.22755900000000004	0.332969	0.49433896998804794	0	NA	3892	1
cg26275301	17	81041828	0.127771	0.11417	0.2630849524122275	0	NA	3897	1
cg26275372	6	30670542	-0.497545	0.352495	0.1580986503899189	0	NA	3897	1
cg26275408	12	51335222	0.436597	0.19603	0.02593425637047313	0	NA	3896	1
cg26275552	17	75117804	-0.29046	0.320572	0.36489991249830656	0	NA	3896	1
cg26275598	8	124167044	0.048875300000000003	0.251936	0.846176764567675	0	NA	3884	1
cg26275633	5	158468125	0.528497	0.322405	0.10116468894527023	0	NA	3894	1
cg26275878	8	131034149	0.0561164	0.255656	0.8262608601555284	0	NA	3894	1
cg26276117	15	86293982	-0.18578	0.326071	0.5688450926335338	0	NA	3897	1
cg26276167	2	240061581	0.170293	0.293816	0.5621907145216917	0	NA	3897	1
cg26276215	22	33782465	-0.014193699999999998	0.233809	0.9515930437417995	0	NA	3821	1
cg26276341	1	177320007	-0.00762699	0.363085	0.9832408112256014	0	NA	3891	1
cg26276369	7	151511780	-0.202545	0.243875	0.406240360777711	0	NA	3887	1
cg26276436	3	128041483	-0.273263	0.381356	0.4736479886715471	0	NA	3895	1
cg26276567	7	75915304	0.286587	0.281688	0.3089671848977518	0	NA	3895	1
cg26276682	9	124658485	-0.257141	0.139817	0.0658967397188224	0	NA	3896	1
cg26276733	14	32902138	-0.061173099999999994	0.306614	0.8418624420097156	0	NA	3891	1
cg26276791	22	29388204	0.195126	0.228953	0.39407339788557844	0	NA	3895	1
cg26276888	16	70613944	0.367016	0.230432	0.11122073487828231	0	NA	3897	1
cg26276938	21	40177033	-0.0342165	0.549623	0.9503601692149571	0	NA	3893	1
cg26276964	8	4147904	0.0962073	0.150186	0.5217906117282614	0	NA	3897	1
cg26276996	3	186289215	0.0653131	0.23238499999999998	0.7786677736113341	0	NA	3895	1
cg26277082	2	208920218	-0.138483	0.213505	0.5165858815119251	0	NA	3885	1
cg26277115	18	11852111	0.528358	1.2069	0.6615449787086798	0	NA	3895	1
cg26277237	9	631910	0.21576599999999999	0.188389	0.2520759415346312	0	NA	3895	1
cg26277248	2	121734451	-0.466875	0.375413	0.21363564135492732	0	NA	3895	1
cg26277344	6	31908802	-0.328941	0.330147	0.319081535216465	0	NA	3896	1
cg26277385	16	71040272	-0.0784864	0.261262	0.7638624442530769	0	NA	3896	1
cg26277433	8	137801843	-0.0172354	0.18636	0.9263131543312724	0	NA	3896	1
cg26277454	15	43214058	-0.11889199999999998	0.331201	0.7196157769870972	0	NA	3896	1
cg26277606	12	52347184	-0.277047	0.157639	0.07883644894118835	0	NA	3894	1
cg26277620	5	157347062	0.226094	0.255498	0.37620250397432353	0	NA	3896	1
cg26277634	8	22044373	0.10767700000000001	0.325516	0.7408041305176515	0	NA	3894	1
cg26277641	2	178058234	-0.0168574	0.127069	0.8944596242181021	0	NA	3797	1
cg26277667	2	65100456	-0.10878799999999998	0.537976	0.8397469277970119	0	NA	3897	1
cg26278116	19	9416669	-0.276717	0.275007	0.314310703991765	0	NA	3892	1
cg26278120	22	19654525	0.126015	0.259022	0.6266105242841047	0	NA	3894	1
cg26278394	7	150720762	0.303819	0.303593	0.31695038737687087	0	NA	3892	1
cg26278487	10	22096453	0.40294	0.358934	0.26160659669303826	0	NA	3897	1
cg26278693	22	38867491	0.0828496	0.322451	0.7972273895239204	0	NA	3896	1
cg26279169	10	3438517	-0.482549	0.361167	0.18152222627313866	0	NA	3896	1
cg26279250	2	206768604	0.0668872	0.139841	0.6324303367227442	0	NA	3896	1
cg26279366	19	40948589	-0.090599	0.3263750000000001	0.7813257833103489	0	NA	3896	1
cg26279430	8	123208418	0.293932	0.215613	0.17280727351821962	0	NA	3895	1
cg26279580	6	20217228	-0.181269	0.302519	0.5490403709078664	0	NA	3896	1
cg26279587	5	107142674	0.12307	0.290509	0.6718314740885065	0	NA	3894	1
cg26279923	6	75893010	-0.23538700000000004	0.212109	0.2671087269650423	0	NA	3895	1
cg26279928	12	52281891	0.0910504	0.108091	0.3995923502306721	0	NA	3896	1
cg26280038	8	10924758	-0.165145	0.24709599999999998	0.5039143661971115	0	NA	3896	1
cg26280040	17	7081894	-0.103999	0.23382600000000003	0.6564853274842835	0	NA	3889	1
cg26280211	10	13379818	0.473306	0.393989	0.22962794700379413	0	NA	3896	1
cg26280287	14	101134256	0.17273000000000002	0.272892	0.5267590951328098	0	NA	3896	1
cg26280457	1	110428428	-0.157044	0.323904	0.6277846234143116	0	NA	3882	1
cg26280553	1	180882276	0.461591	0.291016	0.11270842628619245	0	NA	3889	1
cg26280610	1	25519891	-0.0983378	0.349357	0.7783405281414033	0	NA	3897	1
cg26280676	17	20193124	-0.00407201	0.280039	0.9883984751365414	0	NA	3894	1
cg26280682	7	12443695	0.294184	0.463588	0.5257019154586466	0	NA	3897	1
cg26280690	15	80174053	-0.568892	0.305176	0.06230148929265666	0	NA	3889	1
cg26280758	3	107430006	0.304608	0.223415	0.17275085716801808	0	NA	3883	1
cg26280802	14	23607349	-0.582528	0.443671	0.18919207972288704	0	NA	3887	1
cg26280959	15	36345321	0.0487872	0.234657	0.8353003618571941	0	NA	3896	1
cg26281024	2	121317030	-0.157151	0.348546	0.6520789762772367	0	NA	3897	1
cg26281352	1	225638334	-0.104828	0.327351	0.7487930815458845	0	NA	3895	1
cg26281383	2	9894734	0.081118	0.111476	0.46681419593721024	0	NA	3871	1
cg26281470	2	101541592	-0.102938	0.130196	0.42915483971007107	0	NA	3894	1
cg26281487	8	71522746	0.187561	0.277926	0.49976503684893153	0	NA	3895	1
cg26281550	5	171991589	-0.2612	0.251295	0.2986113868387004	0	NA	3897	1
cg26281615	11	8240487	-0.0143557	0.314415	0.9635824852914043	0	NA	3896	1
cg26281633	2	46844411	-1.36622	0.837002	0.10262092317610322	0	NA	3840	1
cg26281669	13	112564730	-0.127116	0.185649	0.49352600864928353	0	NA	3878	1
cg26281685	2	51260131	-0.174368	0.114925	0.12920787287489585	0	NA	3897	1
cg26281723	2	238680331	0.148014	0.257945	0.5660896130456499	0	NA	3888	1
cg26281844	8	142514603	-0.006777719999999999	0.160292	0.9662726328783138	0	NA	3892	1
cg26281899	8	141469728	0.23967300000000002	0.331755	0.4700241540428296	0	NA	3894	1
cg26281940	6	106783061	0.135717	0.525281	0.7961211498169674	0	NA	3889	1
cg26281962	11	45005565	0.259888	0.267526	0.3313244871301071	0	NA	3897	1
cg26282234	20	46295140	0.0162453	0.300808	0.9569307463678589	0	NA	3897	1
cg26282247	7	34712121	0.186644	0.159848	0.24295432761257713	0	NA	3896	1
cg26282351	3	150285150	0.261238	0.227046	0.24989887712070946	0	NA	3896	1
cg26282364	16	50553481	0.082468	0.228942	0.7186874769882772	0	NA	3891	1
cg26282486	1	114735227	-0.159477	0.317316	0.6152588739906752	0	NA	3897	1
cg26282508	3	13040989	-0.263857	0.357516	0.46049712579596225	0	NA	3897	1
cg26282653	5	95511341	-0.460506	0.392428	0.2406037907298464	0	NA	3897	1
cg26282780	1	220874438	0.0901716	0.267272	0.7358322286967293	0	NA	3895	1
cg26283075	3	46625199	-0.0884015	0.163478	0.5886766569330413	0	NA	3897	1
cg26283116	20	44279286	0.11328	0.188361	0.5475746783218445	0	NA	3896	1
cg26283194	15	52074995	0.0695467	0.272981	0.7989026413549108	0	NA	3889	1
cg26283269	7	4128526	-0.0504277	0.135082	0.7089164202668842	0	NA	3881	1
cg26283343	17	36507450	0.154486	0.176778	0.38217362110991415	0	NA	3896	1
cg26283428	10	78021121	-0.0390349	0.205914	0.8496469232115618	0	NA	3896	1
cg26283546	22	31686782	1.0478	0.880634	0.2341153372019707	0	NA	3847	1
cg26283734	10	112087770	-0.23725099999999996	0.151302	0.11686653528791034	0	NA	3894	1
cg26283785	16	81812765	-0.0451751	0.606128	0.9405881719524847	0	NA	3887	1
cg26283787	4	185874318	0.0999444	0.33863	0.767884358696906	0	NA	3897	1
cg26284196	1	144874226	-0.0526211	0.0473091	0.26601656056882267	0	NA	3897	1
cg26284480	3	167647826	-0.060324	0.33767900000000006	0.8582180042441635	0	NA	3897	1
cg26284484	11	44592257	-0.116387	0.351731	0.7407217140616571	0	NA	3896	1
cg26284520	17	27472382	0.3415099999999999	0.567547	0.5473539431805985	0	NA	3897	1
cg26284800	1	22384926	0.477154	0.219776	0.029924189562089015	0	NA	3894	1
cg26284844	13	24829503	0.0398401	0.252523	0.874639454911889	0	NA	3897	1
cg26284855	11	62462668	0.10769500000000001	0.285524	0.7060370895487172	0	NA	3895	1
cg26284881	4	186104967	0.37008899999999995	0.416613	0.3743643334563336	0	NA	3894	1
cg26284917	2	173419187	-0.210326	0.188494	0.26449777162630017	0	NA	3890	1
cg26284993	6	108306994	0.162441	0.232413	0.4845942132512381	0	NA	3895	1
cg26285008	11	62600446	-0.0460462	0.280911	0.8697961712606431	0	NA	3895	1
cg26285102	10	83174032	-0.362499	0.20805	0.08144462835860086	0	NA	3890	1
cg26285109	4	20423424	0.0564092	0.108849	0.6042953528923989	0	NA	3824	1
cg26285241	2	213987563	0.260713	0.226249	0.24918641993649876	0	NA	3895	1
cg26285285	16	11357675	-1.20493	0.522073	0.02100067960238198	0	NA	3896	1
cg26285340	1	192702809	0.11118399999999999	0.311555	0.7211906500902254	0	NA	3896	1
cg26285342	17	44997959	-0.114782	0.312794	0.7136509685065868	0	NA	3894	1
cg26285350	12	121947517	0.0182584	0.251909	0.9422198085749406	0	NA	3892	1
cg26285510	1	162737051	-0.313133	0.312457	0.3162646342491796	0	NA	3896	1
cg26285612	1	242136156	0.185883	0.111198	0.09459537600160467	0	NA	3891	1
cg26285682	3	15279205	-0.149749	0.21976299999999999	0.4956112503153833	0	NA	3897	1
cg26285694	3	167099430	-0.0791773	0.259882	0.7606202817805318	0	NA	3897	1
cg26285711	5	156477242	-0.217708	0.29747	0.4642507276255528	0	NA	3880	1
cg26285729	5	36072356	-0.190754	0.336896	0.5712507991011271	0	NA	3897	1
cg26285756	20	60698155	0.285331	0.364918	0.4342707426205578	0	NA	3895	1
cg26286043	13	49799710	0.0292803	0.0772324	0.7045992117037849	0	NA	3894	1
cg26286077	11	18825048	-0.185016	0.11127699999999999	0.09638018367986652	0	NA	3896	1
cg26286138	2	225714194	0.0399661	0.156877	0.7989079028415423	0	NA	3897	1
cg26286158	17	55785319	-0.303172	0.305418	0.32088242906927117	0	NA	3895	1
cg26286307	11	132202235	-0.419709	0.333932	0.20880083570443875	0	NA	3896	1
cg26286324	2	32582046	-3.2569500000000002	1.19107	0.0062480021110081305	0	NA	3858	1
cg26286331	14	34426170	-0.0184317	0.184439	0.9203968396874258	0	NA	3895	1
cg26286393	7	92385390	0.241487	0.189845	0.20336533375310564	0	NA	3895	1
cg26286565	7	77495920	-0.00563439	0.122021	0.9631703089661948	0	NA	3747	1
cg26286606	19	19654180	0.0526985	0.266018	0.8429658419231064	0	NA	3897	1
cg26286685	15	51892894	0.161069	0.275678	0.5590420522837443	0	NA	3895	1
cg26286826	18	65085608	0.0601534	0.231639	0.7951060104660777	0	NA	3894	1
cg26286854	5	92769578	0.027305300000000005	0.23086099999999998	0.9058490267919443	0	NA	3896	1
cg26286934	3	181417051	0.114543	0.0707249	0.10532749372205891	0	NA	3858	1
cg26287163	5	61032651	0.152378	0.332334	0.6465870790246656	0	NA	3894	1
cg26287220	11	7928881	-0.23920999999999998	0.224728	0.2871283582491118	0	NA	3895	1
cg26287248	20	1380504	0.00619846	0.250687	0.9802736015686438	0	NA	3896	1
cg26287474	15	99111411	-0.434934	0.302486	0.15047239252173542	0	NA	3897	1
cg26287546	15	99972595	-0.00431309	0.285179	0.9879331341745051	0	NA	3895	1
cg26287567	3	196980654	0.0734924	0.151211	0.6269490951831292	0	NA	3888	1
cg26287579	16	84501295	0.094385	0.311075	0.761573177634183	0	NA	3897	1
cg26287679	8	67480646	0.24843	0.195818	0.20455591133106088	0	NA	3897	1
cg26287714	15	41602550	-0.172872	0.194678	0.3745464543298854	0	NA	3894	1
cg26287827	8	107215926	0.446706	0.260301	0.08614131312828077	0	NA	3859	1
cg26287849	1	89458751	-0.198242	0.465526	0.6702206680901021	0	NA	3875	1
cg26287978	16	31469314	-0.21529299999999998	0.306655	0.48263607117435925	0	NA	3896	1
cg26288058	7	50694715	0.280295	0.235811	0.23458033710673862	0	NA	3892	1
cg26288186	2	220471426	0.45763800000000004	0.336621	0.17398655576882693	0	NA	3891	1
cg26288322	16	71664947	-0.23984800000000003	0.19894	0.22796024890345906	0	NA	3894	1
cg26288569	20	51290352	-0.00888003	0.35146	0.9798426988371435	0	NA	3895	1
cg26288621	10	108603585	0.441936	0.209397	0.0348138189651547	0	NA	3896	1
cg26288692	1	120230026	-0.134944	0.197895	0.49530410429912863	0	NA	3896	1
cg26288821	7	150450497	-0.0627317	0.241081	0.7947017494440265	0	NA	3897	1
cg26289022	3	197319080	0.106875	0.201632	0.596077407519694	0	NA	3893	1
cg26289142	2	74875794	-0.030444199999999998	0.100868	0.7627876190953768	0	NA	3896	1
cg26289280	2	23778672	0.584451	0.217095	0.007099428624950362	0	NA	3897	1
cg26289379	16	2379798	-0.420308	0.394272	0.28640753567976684	0	NA	3897	1
cg26289408	13	111410784	0.156903	0.192915	0.4160305360543965	0	NA	3890	1
cg26289452	21	35172165	0.273326	0.254329	0.28251148734011977	0	NA	3895	1
cg26289504	2	17556584	0.126532	0.186645	0.4978169093205156	0	NA	3896	1
cg26289525	11	71702782	0.273849	0.344722	0.42695949242173314	0	NA	3894	1
cg26289568	10	43620993	0.0241059	0.326265	0.9411023537116271	0	NA	3896	1
cg26289571	2	54557203	0.378722	0.279717	0.17575327927877105	0	NA	3896	1
cg26289843	16	2122564	-0.194819	0.333896	0.5595755341767708	0	NA	3895	1
cg26289965	18	73880304	0.343744	0.125136	0.006014986404429155	0	NA	3896	1
cg26289989	6	51085750	0.190255	0.15044	0.20599430835578278	0	NA	3897	1
cg26290665	19	45997432	0.239154	0.197495	0.2259195562179431	0	NA	3894	1
cg26290885	16	67070277	0.029467999999999998	0.161032	0.8548021895176596	0	NA	3772	1
cg26290888	15	75080115	1.79357	1.26327	0.15567069742917802	0	NA	3892	1
cg26291072	17	7071363	0.260247	0.243676	0.28551860140314334	0	NA	3894	1
cg26291084	6	143772728	0.118801	0.0891537	0.18268233276275342	0	NA	3896	1
cg26291133	1	240313746	0.0410639	0.25476	0.8719464292518546	0	NA	3897	1
cg26291209	12	79322438	0.291494	0.201883	0.14877388455648832	0	NA	3885	1
cg26291276	9	12694331	0.203227	0.241842	0.40072358889006143	0	NA	3893	1
cg26291283	1	160296792	0.396436	0.190088	0.03702037203779973	0	NA	3897	1
cg26291315	21	18167476	-0.2545	0.188522	0.1770239799714161	0	NA	3893	1
cg26291385	17	26890904	-0.157959	0.260506	0.5442793382238831	0	NA	3889	1
cg26291601	1	41170927	-0.211555	0.20474	0.30147002130628237	0	NA	3892	1
cg26291721	4	16914050	-0.13264	0.291411	0.6489907550468246	0	NA	3896	1
cg26291737	19	11368633	-0.0971456	0.170823	0.5695654699475744	0	NA	3897	1
cg26291808	10	25683244	-0.106893	0.136896	0.4349003543502431	0	NA	3896	1
cg26291975	16	3594202	0.294439	0.330607	0.3731431404893063	0	NA	3897	1
cg26292058	1	192544252	0.0408869	0.145514	0.7787237564585017	0	NA	3749	1
cg26292078	2	43587433	0.519389	0.23830899999999997	0.029296246603010865	0	NA	3893	1
cg26292195	3	40271029	-0.12432600000000002	0.334154	0.7098467005169036	0	NA	3893	1
cg26292245	19	2019768	0.329484	0.557232	0.5543281836606332	0	NA	3885	1
cg26292258	5	101919700	0.064885	0.298136	0.8277130634136544	0	NA	3886	1
cg26292329	3	28310100	-0.157892	0.204956	0.4410803099268627	0	NA	3894	1
cg26292691	10	111654561	-0.714015	0.401445	0.07530335218860584	0	NA	3895	1
cg26292806	12	111050487	0.41267200000000004	0.294604	0.16128331435293322	0	NA	3897	1
cg26292841	19	13510763	-0.194573	0.153603	0.20525307914765126	0	NA	3896	1
cg26292889	7	115927831	-0.112775	0.155006	0.46688757766929023	0	NA	3897	1
cg26292912	7	120967874	0.040660199999999994	0.262752	0.8770204267872137	0	NA	3897	1
cg26292923	22	30777567	-0.179671	0.256393	0.4834502697049927	0	NA	3895	1
cg26292946	11	68309691	0.0675844	0.13144	0.6071230603326736	0	NA	3893	1
cg26293000	4	82136331	0.232669	0.176207	0.18669150993405972	0	NA	3850	1
cg26293014	6	126231868	-0.0943668	0.138867	0.4967906689143069	0	NA	3880	1
cg26293060	17	31374051	0.0808239	0.131221	0.5379359449005117	0	NA	3894	1
cg26293081	7	47334558	-0.0322375	0.230049	0.8885547582641431	0	NA	3894	1
cg26293119	5	115627766	-0.386415	0.17398500000000003	0.026353174597341718	0	NA	3885	1
cg26293202	22	37016677	0.145992	0.193434	0.4504061710705345	0	NA	3891	1
cg26293301	20	54958503	0.125709	0.305778	0.6809904235349378	0	NA	3892	1
cg26293776	20	31048090	0.080581	0.310865	0.7954690379995311	0	NA	3892	1
cg26293911	11	28923565	-0.115457	0.219822	0.5994236571405436	0	NA	3896	1
cg26293965	21	43715594	-0.126953	0.192537	0.5096586075344638	0	NA	3896	1
cg26293974	5	89652545	0.144103	0.22306700000000002	0.5182743676252359	0	NA	3895	1
cg26294109	11	695887	0.24075100000000002	1.20183	0.8412300521586766	0	NA	3830	1
cg26294304	1	185014641	-0.577408	1.05701	0.5848835101657703	0	NA	3896	1
cg26294406	19	13306702	-0.04195659999999999	0.203572	0.8367112225085865	0	NA	3891	1
cg26294434	12	80462675	0.0100461	0.193508	0.9585958778427056	0	NA	3892	1
cg26294610	6	49272450	-0.540725	0.170933	0.0015595186765910184	0	NA	3791	1
cg26294676	6	149792355	-0.256768	0.307499	0.40370610889609215	0	NA	3883	1
cg26294693	15	59965913	0.0195014	0.268546	0.9421097275370531	0	NA	3893	1
cg26294746	1	48331409	0.0308029	0.27342	0.91030184636692	0	NA	3889	1
cg26294840	15	60122388	-0.527837	0.310166	0.08879498187381833	0	NA	3895	1
cg26294850	1	46645697	0.169066	0.360901	0.6394590024702098	0	NA	3896	1
cg26294882	2	153600075	-0.254389	0.157943	0.10725864306654884	0	NA	3810	1
cg26294886	12	116007267	0.0934738	0.175743	0.5948106347248389	0	NA	3897	1
cg26294913	16	28833457	0.191913	0.282602	0.4970790271479993	0	NA	3895	1
cg26295061	8	119052213	0.325188	0.213349	0.12745705588890227	0	NA	3894	1
cg26295149	17	15176301	-0.404613	0.320863	0.207303505698971	0	NA	3896	1
cg26295202	7	86941780	-0.309761	0.674665	0.6461386235219001	0	NA	3887	1
cg26295503	17	80693597	0.204048	0.204198	0.3176661326948077	0	NA	3874	1
cg26295541	10	33500231	0.71731	0.543541	0.1869358500034179	0	NA	3897	1
cg26295592	1	1552224	0.0341897	0.22022	0.8766222808495808	0	NA	3895	1
cg26296251	15	33584570	0.0386459	0.139523	0.7817909534100059	0	NA	3846	1
cg26296292	12	88535973	-0.67827	0.941895	0.47145596922124133	0	NA	3894	1
cg26296401	1	184284669	-0.301646	0.225264	0.180545377880076	0	NA	3896	1
cg26296455	1	95198014	0.101973	0.244317	0.6764005695499032	0	NA	3890	1
cg26296479	8	22877897	0.191694	0.295081	0.5159300894895223	0	NA	3896	1
cg26296508	15	84799082	0.0814939	0.248348	0.7428028055891219	0	NA	3896	1
cg26296532	4	186514057	0.230296	0.302849	0.44699654114203285	0	NA	3895	1
cg26296571	13	49975680	0.157166	0.327429	0.6312272192995101	0	NA	3888	1
cg26296642	3	16368202	0.21746999999999997	0.220476	0.32395361036914994	0	NA	3893	1
cg26296701	16	85705340	0.619612	0.239895	0.009798886348200614	0	NA	3893	1
cg26296836	11	11564925	0.214986	0.269718	0.4254063439555582	0	NA	3896	1
cg26296878	16	89284452	-0.184014	0.692792	0.7905378968509145	0	NA	3897	1
cg26296893	12	3035059	-0.228537	0.194452	0.23987972391307552	0	NA	3886	1
cg26296901	11	111781767	0.0065647	0.215973	0.9757512914482818	0	NA	3895	1
cg26297115	22	17176040	0.523275	0.307564	0.08887668103602261	0	NA	3896	1
cg26297263	10	11951648	-0.0976645	0.300424	0.7451138090008333	0	NA	3893	1
cg26297446	13	113556435	-0.0112307	0.141755	0.9368527615040421	0	NA	3822	1
cg26297565	16	933739	-0.104211	0.237132	0.6603252921701261	0	NA	3897	1
cg26297572	12	109203629	0.0920586	0.228935	0.6875981002399512	0	NA	3878	1
cg26297761	21	42617364	-0.48840500000000003	0.360778	0.1758145735776806	0	NA	3896	1
cg26297809	1	202004218	0.126957	0.352348	0.718610033264933	0	NA	3896	1
cg26298133	1	28832162	0.3770470000000001	0.532301	0.47873774715195	0	NA	3897	1
cg26298322	14	90921436	0.0910354	0.316762	0.7738108922373991	0	NA	3897	1
cg26298494	9	36135588	-0.111352	0.197385	0.5726615256172856	0	NA	3893	1
cg26298612	6	73074746	0.0785316	0.244161	0.74772650474821	0	NA	3893	1
cg26298749	11	70667113	-0.0836361	0.267434	0.7544816385444872	0	NA	3896	1
cg26298789	21	46239572	0.103529	0.361776	0.7747488469258794	0	NA	3896	1
cg26298929	5	55901893	0.38281	0.359462	0.2868973694607031	0	NA	3895	1
cg26298950	18	13549506	-0.230197	0.356847	0.5188714628475872	0	NA	3887	1
cg26299057	15	100262282	0.178765	0.240961	0.45815789862429157	0	NA	3884	1
cg26299167	11	46254999	0.346849	0.259141	0.1807476160013978	0	NA	3896	1
cg26299177	14	99375869	-0.441492	0.189605	0.019886476285695415	0	NA	3897	1
cg26299415	15	90758238	0.0435978	0.24604100000000004	0.8593534192335776	0	NA	3896	1
cg26299419	8	27382097	0.051158	0.350983	0.8841137376895266	0	NA	3894	1
cg26299482	12	133571929	-0.0441941	0.258044	0.8640148076110016	0	NA	3892	1
cg26299532	17	26398759	0.0669638	0.314395	0.8313327556341759	0	NA	3894	1
cg26299583	11	118401931	-2.33531	1.41107	0.09792605764800996	0	NA	3860	1
cg26299627	5	147465688	-0.288362	0.199745	0.14883726845971368	0	NA	3890	1
cg26299710	17	14790208	0.11865999999999999	0.242534	0.624664012924411	0	NA	3884	1
cg26299746	12	3150097	0.0406138	0.272383	0.8814703959039959	0	NA	3893	1
cg26299841	7	143084896	-0.43802199999999997	0.312481	0.16098823321399341	0	NA	3896	1
cg26299919	10	15413442	-1.95399	0.799046	0.014469010559472629	0	NA	3894	1
cg26299944	1	10929814	0.579891	0.325312	0.07465653319031719	0	NA	3897	1
cg26299953	8	128305282	-0.16129599999999997	0.185612	0.3848495707372202	0	NA	3895	1
cg26299980	1	65885448	0.7227550000000001	0.545556	0.1852360285423054	0	NA	3887	1
cg26300028	12	57146890	0.215765	0.418113	0.6058231858042069	0	NA	3895	1
cg26300092	2	11421556	-0.176239	0.186876	0.34564003428324247	0	NA	3866	1
cg26300121	2	188451350	0.0175257	0.219573	0.936382651793313	0	NA	3856	1
cg26300491	12	131085622	0.246872	0.160957	0.1250847442214084	0	NA	3891	1
cg26300497	8	105430625	0.08278180000000002	0.201722	0.6815303943246199	0	NA	3894	1
cg26300620	18	74890779	0.11038099999999999	0.3297	0.7377818181352436	0	NA	3884	1
cg26300760	2	43319409	0.714563	0.339915	0.035537386069995416	0	NA	3897	1
cg26300795	7	872547	0.117306	0.237469	0.6213171417021662	0	NA	3894	1
cg26301059	10	6288839	0.0965305	0.28066	0.7308906064346529	0	NA	3894	1
cg26301167	6	7911733	0.131962	0.244923	0.5900319424540197	0	NA	3897	1
cg26301185	15	40581509	0.0729054	0.35038	0.8351702254382332	0	NA	3896	1
cg26301356	7	5661154	-0.356291	0.266973	0.1820209942750321	0	NA	3892	1
cg26301424	22	37511411	-0.059854500000000005	0.195358	0.7593125442794995	0	NA	3896	1
cg26301494	21	47985838	-0.0400438	0.349715	0.9088381994652616	0	NA	3893	1
cg26301507	3	48896251	-0.78851	0.351258	0.02477987013152445	0	NA	3897	1
cg26301577	6	46703862	0.201463	0.0952065	0.03433940693177069	0	NA	3894	1
cg26301662	6	57070622	0.468216	0.250702	0.06181509519225846	0	NA	3893	1
cg26301664	13	61391060	0.0016908	0.187257	0.9927957572507701	0	NA	3877	1
cg26301735	8	22043917	0.91909	0.275244	8.402528506479743e-4	0	NA	3893	1
cg26301870	8	134497394	-0.311831	0.33148	0.346846612779073	0	NA	3897	1
cg26301974	11	71929392	-0.587523	0.255409	0.021429971262132634	0	NA	3896	1
cg26302048	3	95886068	-0.0169527	0.206512	0.9345746448559594	0	NA	3895	1
cg26302353	17	37766169	0.152293	0.197601	0.44087904342394046	0	NA	3893	1
cg26302731	3	130649048	-0.0516858	0.335095	0.8774187459973619	0	NA	3897	1
cg26302732	7	47251245	0.0907017	0.171437	0.5967588078609782	0	NA	3895	1
cg26302736	3	191120015	-0.0766601	0.146227	0.6001018375012237	0	NA	3894	1
cg26302879	20	15688626	-0.214613	0.347984	0.5374112609351116	0	NA	3896	1
cg26302934	3	49343414	0.218212	0.23996600000000004	0.36316778517093307	0	NA	3896	1
cg26303174	5	55976674	0.331943	0.306841	0.2793379213919963	0	NA	3896	1
cg26303189	11	65779222	-0.204232	0.235181	0.38517348771737153	0	NA	3897	1
cg26303237	7	31593815	-0.00615663	0.13279	0.9630204029372263	0	NA	3891	1
cg26303572	1	1328115	-0.238803	0.394452	0.544910288435714	0	NA	3893	1
cg26303577	20	4100417	-0.328953	0.309773	0.2882736816507771	0	NA	3896	1
cg26303616	4	78125004	0.0909929	0.0639948	0.15506120914175264	0	NA	3893	1
cg26303783	8	20058573	-0.534449	0.463557	0.2489389154260871	0	NA	3897	1
cg26304038	11	64514159	-0.587794	0.301033	0.05086820707871171	0	NA	3897	1
cg26304061	20	59890125	0.0869286	0.107045	0.41674842781635096	0	NA	3897	1
cg26304241	8	62288433	-0.0727157	0.119536	0.5429776969753174	0	NA	3893	1
cg26304368	4	55307162	-0.35117199999999993	0.406046	0.38711691005011506	0	NA	3896	1
cg26304458	1	245499541	0.0498829	0.191818	0.7948226757148423	0	NA	3897	1
cg26304637	11	131074410	0.269943	0.24717	0.2747737815988374	0	NA	3897	1
cg26304650	13	99059018	0.0354534	0.330195	0.914494581676027	0	NA	3895	1
cg26304680	12	78684535	-0.0244326	0.175	0.8889643012971808	0	NA	3871	1
cg26304741	16	65691611	-0.103065	0.335438	0.75864929093056	0	NA	3895	1
cg26304860	10	103312547	0.00439682	0.352542	0.9900492314366872	0	NA	3897	1
cg26304979	4	99414624	0.0963965	0.18362	0.5995983346146326	0	NA	3896	1
cg26305062	10	19111262	0.0369277	0.340517	0.9136419288760851	0	NA	3889	1
cg26305064	12	83151732	-0.075064	0.168628	0.6562145893531925	0	NA	3865	1
cg26305087	7	8153539	-0.231455	0.271153	0.3933291131150656	0	NA	3897	1
cg26305108	14	91605620	0.262701	0.27189	0.3339424899643153	0	NA	3894	1
cg26305294	17	37040128	0.612769	0.269409	0.02293633578612368	0	NA	3896	1
cg26305449	17	44990205	-0.0513322	0.197123	0.7945498794059963	0	NA	3876	1
cg26305468	18	67195673	-0.0759	0.182216	0.6770159181298724	0	NA	3892	1
cg26305486	8	99033221	0.074035	0.164026	0.651729120646634	0	NA	3896	1
cg26305493	11	32121973	0.309419	0.263781	0.24078989650089683	0	NA	3894	1
cg26305583	1	62791631	-0.0108119	0.14608	0.9409996001373805	0	NA	3891	1
cg26305606	10	76997231	0.389556	0.237216	0.10054866331688687	0	NA	3897	1
cg26305692	12	442192	-0.0513196	0.1489	0.7303513764560438	0	NA	3777	1
cg26305896	16	2286937	0.097204	0.222445	0.6621259050555687	0	NA	3890	1
cg26306080	19	19550743	-0.180741	0.314672	0.5657113360967041	0	NA	3891	1
cg26306105	15	72083818	0.317023	0.248076	0.20127519317949977	0	NA	3893	1
cg26306106	3	149094816	-0.12006599999999999	0.0606299	0.0476687007655271	0	NA	3896	1
cg26306143	8	93893789	-0.119371	0.259247	0.6451912628019487	0	NA	3892	1
cg26306421	1	204570424	0.108062	0.343698	0.7532098569078264	0	NA	3896	1
cg26306431	22	27456517	0.034237	0.148348	0.8174791806858339	0	NA	3895	1
cg26306489	16	57661299	-0.161936	0.153122	0.2902552000669877	0	NA	3897	1
cg26306522	16	30467696	-0.153571	0.281801	0.5857792541649143	0	NA	3892	1
cg26306643	4	28404459	0.443845	0.309609	0.15169609258404604	0	NA	3896	1
cg26306656	21	35747281	-0.141333	0.204734	0.48998982523676987	0	NA	3895	1
cg26306727	6	30620248	-0.123519	0.157247	0.4321549485843039	0	NA	3817	1
cg26306888	7	23385393	-0.0459331	0.274065	0.866898528114703	0	NA	3897	1
cg26306920	9	91586072	0.239623	0.179898	0.18286226355413435	0	NA	3893	1
cg26307193	3	68684027	-0.0716468	0.217543	0.7418945847422591	0	NA	3896	1
cg26307224	20	5427051	-0.176532	0.124228	0.1553073708862821	0	NA	3883	1
cg26307239	4	146449951	-0.121098	0.299578	0.6860446133889928	0	NA	3894	1
cg26307248	16	75895949	-0.0406719	0.101788	0.6894698632120502	0	NA	3891	1
cg26307396	3	11315858	-0.125441	0.245801	0.6098163683343747	0	NA	3897	1
cg26307581	5	176167674	0.146002	0.11391599999999999	0.19996065032131258	0	NA	3894	1
cg26307684	5	87749248	-0.203515	0.224223	0.36406553961568705	0	NA	3895	1
cg26307712	20	40518635	0.152567	0.132449	0.24936528075390021	0	NA	3894	1
cg26307725	6	37583891	0.04204059999999999	0.198101	0.8319369567763228	0	NA	3896	1
cg26307879	20	24189516	-0.516876	0.24386399999999997	0.03404606947724959	0	NA	3896	1
cg26308006	4	88528869	0.0188471	0.170988	0.9122311785107873	0	NA	3888	1
cg26308092	11	6579454	-0.356406	0.317442	0.26154637002567854	0	NA	3889	1
cg26308199	14	74522143	-0.272178	0.197511	0.1681910299536978	0	NA	3893	1
cg26308318	3	195865435	0.549394	0.255063	0.031243770012390155	0	NA	3896	1
cg26308382	15	51658703	0.350429	0.182131	0.05434842008321782	0	NA	3889	1
cg26308403	10	105246365	0.162983	0.26395	0.5369202825608388	0	NA	3892	1
cg26308584	8	134902700	0.463449	0.37042	0.21088170910396112	0	NA	3897	1
cg26308588	12	13214993	-0.12054000000000001	0.154535	0.43538059118187356	0	NA	3874	1
cg26308595	2	175482415	0.134721	0.304194	0.6578535775876981	0	NA	3897	1
cg26308668	12	64312738	0.0433752	0.285605	0.879288452244798	0	NA	3895	1
cg26308793	1	12094651	0.309664	0.242001	0.20068654721923926	0	NA	3896	1
cg26308874	10	7478473	-0.4456260000000001	0.276259	0.10672859701531265	0	NA	3889	1
cg26308887	9	2227720	-0.439738	0.330106	0.18282355076870388	0	NA	3895	1
cg26309054	18	20680245	-0.131558	0.206282	0.5236312101867286	0	NA	3889	1
cg26309069	8	38964551	-0.09958929999999999	0.156797	0.5253318978945452	0	NA	3897	1
cg26309186	8	22435728	0.0774461	0.282885	0.7842595497499781	0	NA	3893	1
cg26309396	2	197163194	0.0423767	0.092918	0.6483428326464244	0	NA	3810	1
cg26309441	17	16942086	-0.453887	0.348751	0.1930995532124269	0	NA	3897	1
cg26309538	6	16750408	-0.086037	0.34248	0.801645886202712	0	NA	3894	1
cg26309551	7	157168713	0.057327500000000003	0.165158	0.7285109253057356	0	NA	3888	1
cg26309585	9	16810273	-0.407328	0.321783	0.20556791476011935	0	NA	3895	1
cg26309592	9	21855387	0.350205	0.338219	0.3004641377864747	0	NA	3894	1
cg26309699	2	233704189	0.0661705	0.2024	0.7437213233457206	0	NA	3896	1
cg26309978	14	22293508	0.276872	0.24830199999999997	0.2648240692691983	0	NA	3728	1
cg26310045	9	139877313	-0.384027	0.303282	0.20542811448134715	0	NA	3821	1
cg26310354	15	79423226	-0.0383599	0.0870681	0.6595217707059748	0	NA	3892	1
cg26310360	20	32769032	-0.247838	0.280026	0.37612776062221526	0	NA	3896	1
cg26310363	18	33011372	-0.0395817	0.154226	0.7974509898903785	0	NA	3896	1
cg26310541	8	40980722	0.0802195	0.197011	0.6838736983786449	0	NA	3897	1
cg26310567	20	713589	-0.747349	0.437085	0.0872939474947458	0	NA	3895	1
cg26310675	15	31604034	-0.207837	0.319246	0.5150306059979919	0	NA	3895	1
cg26310678	7	19749283	0.0325142	0.11622899999999999	0.7796750100512189	0	NA	3896	1
cg26310823	3	25824478	0.258677	0.846796	0.7600026164169412	0	NA	3894	1
cg26310857	2	11533956	-0.200106	0.384982	0.6032168191011049	0	NA	3896	1
cg26310920	7	44200384	0.202177	0.260107	0.43699125398052535	0	NA	3887	1
cg26311108	10	82460204	0.0793413	0.333638	0.8120311422455042	0	NA	3897	1
cg26311178	10	15856655	0.182942	0.191195	0.33865072242732625	0	NA	3893	1
cg26311374	14	101443216	0.21353499999999997	0.216993	0.325084045111121	0	NA	3886	1
cg26311699	12	122976750	0.853383	0.335361	0.010938112526827963	0	NA	3897	1
cg26311703	11	64878218	0.384743	0.455014	0.3977965771739852	0	NA	3895	1
cg26312017	8	119023580	0.105123	0.16609199999999996	0.5267856845741794	0	NA	3896	1
cg26312108	15	96532959	0.148439	0.216737	0.49341917164121235	0	NA	3897	1
cg26312131	18	32622702	-0.0100687	0.295538	0.9728220857021708	0	NA	3877	1
cg26312205	9	124122035	0.141151	0.202088	0.48488766057126664	0	NA	3894	1
cg26312217	7	30602641	0.704315	0.3217	0.028571161351713427	0	NA	3896	1
cg26312219	18	55228676	0.162901	0.245971	0.5077935474543787	0	NA	3893	1
cg26312252	9	124029438	0.107503	0.355751	0.7625102153813372	0	NA	3893	1
cg26312462	8	144306795	-0.0897627	0.261094	0.7310007825607607	0	NA	3895	1
cg26312463	14	91224003	0.11998099999999999	0.195636	0.5396866401264313	0	NA	3896	1
cg26312508	17	15897186	-0.19421	0.181443	0.28445563399998003	0	NA	3896	1
cg26312662	4	21207551	0.181026	0.0827882	0.02877057074022652	0	NA	3893	1
cg26312784	13	111021945	0.154738	0.139089	0.2659186344943601	0	NA	3735	1
cg26312916	7	134891926	-0.0298392	0.341059	0.9302821547720819	0	NA	3894	1
cg26313066	12	58017870	0.269928	0.358831	0.4519051198590855	0	NA	3897	1
cg26313088	2	63276992	0.158508	0.37844	0.6753288390567842	0	NA	3868	1
cg26313173	2	106681338	0.08111219999999998	0.180391	0.6529652805735193	0	NA	3895	1
cg26313211	11	58914527	-0.0477703	0.254198	0.8509350103437897	0	NA	3897	1
cg26313222	4	85888587	0.156602	0.331934	0.6370791450443759	0	NA	3897	1
cg26313341	11	57901264	-0.0101575	0.125658	0.9355735809352499	0	NA	3897	1
cg26313352	1	19445842	0.0575573	0.269557	0.8309170819164927	0	NA	3897	1
cg26313563	16	85644842	0.355771	1.16886	0.7608427088501968	0	NA	3869	1
cg26313719	11	36432567	-0.0193714	0.191672	0.9194985746088122	0	NA	3894	1
cg26313738	3	194930726	-0.112462	0.278875	0.6867494010989832	0	NA	3884	1
cg26313746	6	56300781	-0.0785338	0.319435	0.8057966410758479	0	NA	3894	1
cg26313887	6	97057824	0.191736	0.184892	0.2997283054237534	0	NA	3897	1
cg26313925	8	75895997	0.15229	0.176716	0.38880957215675355	0	NA	3896	1
cg26314066	17	40950091	-0.144418	0.146665	0.32478158863083095	0	NA	3896	1
cg26314172	8	59815381	-0.227676	0.147934	0.12379509792228517	0	NA	3886	1
cg26314351	17	31847560	0.23557900000000004	0.314393	0.45366811801873397	0	NA	3894	1
cg26314528	5	163344802	-0.148504	0.163165	0.3627454277925363	0	NA	3895	1
cg26314593	4	152023190	-0.23421799999999998	0.186228	0.20850212873492752	0	NA	3894	1
cg26314600	19	57875283	-0.845782	0.491258	0.08513011203702266	0	NA	3896	1
cg26314621	17	26940351	-0.0703811	0.241198	0.7704410554890048	0	NA	3895	1
cg26314670	4	170902837	0.158303	0.163445	0.33277481416911847	0	NA	3872	1
cg26314731	1	24390114	0.302046	0.289949	0.29754098947366525	0	NA	3894	1
cg26314781	6	26365485	0.21521800000000002	0.541474	0.691023179896677	0	NA	3814	1
cg26314815	4	83484409	0.561046	0.254145	0.027273405114537755	0	NA	3895	1
cg26314848	8	131456022	-0.33309000000000005	0.785417	0.6714978527311484	0	NA	3870	1
cg26314853	14	93599873	-0.0518458	0.14499	0.7206562239318639	0	NA	3895	1
cg26314916	6	36255222	-0.0973222	0.191494	0.6112949676701085	0	NA	3897	1
cg26315233	7	77569962	-0.15278	0.169861	0.3684176448979469	0	NA	3790	1
cg26315272	19	1058125	0.312409	0.332338	0.3472001509916235	0	NA	3895	1
cg26315503	4	54362455	-0.46905600000000003	0.325916	0.1500958705520507	0	NA	3892	1
cg26315509	9	139795523	-0.144154	0.130375	0.26886182818974647	0	NA	3896	1
cg26315514	6	127640325	-0.178105	0.160707	0.2677499206871818	0	NA	3895	1
cg26315559	17	7537599	-0.253316	0.3698	0.49333880177042816	0	NA	3894	1
cg26315602	16	82069046	-0.0119005	0.116074	0.9183398803532906	0	NA	3890	1
cg26315692	1	41944117	-0.280549	0.348679	0.4210474353811072	0	NA	3892	1
cg26315833	4	160319619	-0.0395376	0.280172	0.887775912789251	0	NA	3895	1
cg26315894	16	88766506	0.125627	0.0965499	0.19320322546386398	0	NA	3896	1
cg26316336	8	408237	0.152631	0.299348	0.61013684098455	0	NA	3895	1
cg26316384	2	216972625	0.262216	0.296817	0.37700588441156646	0	NA	3893	1
cg26316404	17	7784238	0.287541	0.253947	0.25751360638700455	0	NA	3895	1
cg26316590	20	10444694	-0.113577	0.34889	0.7447738252408646	0	NA	3895	1
cg26316814	10	111775786	0.204242	0.257796	0.4282078664271914	0	NA	3894	1
cg26316987	7	73813220	0.649415	0.338192	0.054825652259648465	0	NA	3894	1
cg26317012	7	2995393	-0.598339	0.370469	0.10629224491989933	0	NA	3896	1
cg26317050	4	109532761	0.160607	0.235626	0.4954803230480865	0	NA	3892	1
cg26317123	2	75166692	-0.0146497	0.261501	0.9553246133388229	0	NA	3892	1
cg26317209	12	133187136	0.119639	0.122507	0.3287726210472034	0	NA	3895	1
cg26317238	6	35990075	-0.0923716	0.384013	0.8099094112498654	0	NA	3893	1
cg26317269	10	3882932	0.0532227	0.389425	0.8912916734497303	0	NA	3896	1
cg26317285	18	60382057	0.479255	0.354165	0.1759927174069806	0	NA	3897	1
cg26317376	2	73053721	0.0012655	0.278575	0.996375412586136	0	NA	3893	1
cg26317409	4	101209439	0.185271	0.196889	0.34670889091538304	0	NA	3847	1
cg26317493	11	60608985	-0.692774	0.307204	0.024127408175214794	0	NA	3894	1
cg26317554	13	99671342	-0.357816	0.202748	0.07759213612634082	0	NA	3893	1
cg26317581	1	1413810	0.010228	0.3079	0.9735002836264454	0	NA	3894	1
cg26317587	3	130634508	0.105558	0.309284	0.7328792792679037	0	NA	3833	1
cg26317921	12	129287310	0.303634	0.328851	0.35584158566578844	0	NA	3897	1
cg26317934	16	85775380	-0.0252417	0.268569	0.9251203548895356	0	NA	3896	1
cg26317963	7	137801370	0.505729	0.278499	0.06938424468577367	0	NA	3897	1
cg26318022	2	152717852	0.0624706	0.22944	0.7854111672029584	0	NA	3896	1
cg26318111	20	56257874	-0.0383189	0.21132600000000001	0.8561116928292288	0	NA	3895	1
cg26318251	16	56948964	0.139028	0.317804	0.6617744429717163	0	NA	3883	1
cg26318277	1	152669902	0.00430301	0.10968099999999999	0.9687053845542715	0	NA	3892	1
cg26318532	1	22754998	0.0663174	0.0837974	0.42870965179365067	0	NA	3894	1
cg26318560	3	49282086	0.562164	0.345545	0.10376028088267995	0	NA	3897	1
cg26318645	21	34447551	-0.172628	0.184811	0.35026335029656197	0	NA	3894	1
cg26318775	20	9936795	-0.0192739	0.199989	0.9232229051439143	0	NA	3891	1
cg26318926	17	46289367	0.768013	0.329242	0.019665461708866343	0	NA	3896	1
cg26319005	11	131295211	0.08470530000000001	0.143364	0.5546270969594218	0	NA	3885	1
cg26319038	2	218723627	-0.00746106	0.295434	0.9798519065598273	0	NA	3869	1
cg26319127	7	48128776	-1.09219	0.9264659999999999	0.23844692475549298	0	NA	3888	1
cg26319409	7	111644769	0.225871	0.239934	0.3465060360636487	0	NA	3896	1
cg26319410	1	180727830	-0.0814041	0.18099	0.6528753843222137	0	NA	3880	1
cg26319496	2	217728723	0.251907	0.336133	0.45360014373385565	0	NA	3897	1
cg26319503	1	37313328	0.06141569999999999	0.135312	0.6499136596473343	0	NA	3896	1
cg26319551	11	27766728	-0.206875	0.169519	0.22232666087197803	0	NA	3891	1
cg26319563	7	30603407	-0.0988854	0.289264	0.7324624742397399	0	NA	3897	1
cg26319722	20	57907176	-0.114426	0.278286	0.6809395972366663	0	NA	3894	1
cg26319755	11	5655976	-0.32251	0.425651	0.44863870579522447	0	NA	3894	1
cg26319873	16	77590132	-0.0997519	0.0781043	0.20154480657053025	0	NA	3890	1
cg26320010	2	179123912	0.0132153	0.0966724	0.8912664338447948	0	NA	3848	1
cg26320152	5	147853248	-0.0154107	0.271116	0.9546712791825042	0	NA	3895	1
cg26320419	2	7152749	0.213799	0.381679	0.5753744333009551	0	NA	3897	1
cg26320482	14	36537204	-0.010446	0.169532	0.9508680887361959	0	NA	3896	1
cg26320520	20	36195798	0.156741	0.187506	0.4031969562720408	0	NA	3897	1
cg26320555	7	44465611	0.202674	0.341007	0.5522849269425696	0	NA	3895	1
cg26320617	17	21190981	0.133759	0.674252	0.8427467335396656	0	NA	3890	1
cg26320651	7	131940769	0.072856	0.22795599999999996	0.7492673757655424	0	NA	3867	1
cg26320729	1	116976131	0.030567	0.17954	0.8648121515887498	0	NA	3895	1
cg26320751	4	19756298	-0.0425783	0.256361	0.8680882678639776	0	NA	3895	1
cg26320771	11	19472257	0.0291351	0.189777	0.8779859967396464	0	NA	3893	1
cg26320772	22	21328392	-0.182609	0.247406	0.46045704506747065	0	NA	3896	1
cg26321127	21	45344889	-0.377073	0.296274	0.2031184307557935	0	NA	3897	1
cg26321407	20	47357214	-0.244699	0.31624	0.4390631220719725	0	NA	3894	1
cg26321437	15	55564007	0.802515	0.23515099999999997	6.430747281151343e-4	0	NA	3891	1
cg26321684	2	180129806	0.33836800000000006	0.516457	0.5123572261139406	0	NA	3847	1
cg26321716	7	107643713	0.57194	0.569046	0.31485558288933946	0	NA	3891	1
cg26321986	8	23711974	0.22315900000000002	0.321953	0.4882207275528876	0	NA	3895	1
cg26322001	11	62359755	1.72633	1.08199	0.11059738166722885	0	NA	3897	1
cg26322036	16	50188019	-0.203473	0.537726	0.7051369468468903	0	NA	3897	1
cg26322315	7	7758995	0.0128982	0.127335	0.9193175246700782	0	NA	3738	1
cg26322322	20	25606029	-0.0135117	0.184054	0.9414785811000325	0	NA	3891	1
cg26322450	21	46583829	0.345705	0.263075	0.18881492995294816	0	NA	3896	1
cg26322535	1	21856891	0.0440783	0.149104	0.767519399078726	0	NA	3895	1
cg26322579	20	49465662	0.0836589	0.122984	0.4963511505492217	0	NA	3895	1
cg26322805	17	36646505	-0.500268	0.285678	0.07991828499220803	0	NA	3896	1
cg26322951	15	91499786	-0.316768	0.243942	0.19410246641863377	0	NA	3896	1
cg26323129	1	235112874	-0.116779	0.23027799999999998	0.6120693411295921	0	NA	3890	1
cg26323196	18	72165429	0.150846	0.349016	0.6655933840922077	0	NA	3897	1
cg26323207	2	241499591	1.8871	1.00346	0.06002728458233011	0	NA	3833	1
cg26323242	3	49148220	0.180464	0.306428	0.5559096376889365	0	NA	3897	1
cg26323247	8	98424718	-0.0216943	0.201778	0.9143798821775789	0	NA	3893	1
cg26323450	19	14142423	0.323074	1.36377	0.8127361408773013	0	NA	3857	1
cg26323602	13	31529686	-0.286056	0.308466	0.3537447495216929	0	NA	3897	1
cg26323755	3	46526747	-0.181894	0.345965	0.5990560913900723	0	NA	3896	1
cg26323922	16	4838377	-0.107235	0.152409	0.4816817985547602	0	NA	3894	1
cg26323972	8	21975991	0.146466	0.364025	0.6874253678743443	0	NA	3897	1
cg26324017	10	104142906	0.325782	0.31399799999999994	0.2994894335563151	0	NA	3896	1
cg26324043	5	67362498	-0.247217	0.152894	0.10589606811216072	0	NA	3892	1
cg26324159	5	71490901	-0.0120144	0.22890900000000003	0.9581418602883953	0	NA	3897	1
cg26324240	4	109000043	-0.40278	0.285197	0.15786548865086172	0	NA	3834	1
cg26324258	20	40612816	0.0168996	0.207614	0.935124537052901	0	NA	3896	1
cg26324287	11	68999245	0.132579	0.245443	0.5890852650572675	0	NA	3896	1
cg26324453	20	31579246	0.3419559999999999	0.189723	0.0714831044523465	0	NA	3896	1
cg26324464	16	70820611	-0.23841099999999998	0.3388360000000001	0.48167089839772326	0	NA	3891	1
cg26324491	1	47799087	-0.203202	0.149383	0.17374283251677405	0	NA	3895	1
cg26324506	5	140009963	-0.507069	0.252891	0.0449535173023672	0	NA	3894	1
cg26324606	9	98270504	-0.914405	0.9852360000000001	0.35335176791433115	0	NA	3723	1
cg26324708	7	134852662	-0.192282	0.337212	0.568534579611366	0	NA	3896	1
cg26324713	11	103075506	-0.014405000000000001	0.139809	0.9179364434588614	0	NA	3776	1
cg26324866	1	153401715	0.330133	0.359467	0.35841166406474756	0	NA	3897	1
cg26324889	11	13386889	-0.272681	0.180304	0.13044732155477132	0	NA	3896	1
cg26325131	14	36982715	0.192451	0.221005	0.3838637458094893	0	NA	3893	1
cg26325291	14	73695552	0.123586	0.21751499999999999	0.5699179716003626	0	NA	3864	1
cg26325298	11	95523682	-1.20024	1.16785	0.3040746280661237	0	NA	3896	1
cg26325360	2	220456551	-0.130303	0.383727	0.7341787589206273	0	NA	3896	1
cg26325490	1	171481232	0.9494850000000001	0.338001	0.004967729464020188	0	NA	3897	1
cg26325685	12	113854036	0.192956	0.311595	0.5357499944791515	0	NA	3896	1
cg26325695	16	11907787	0.24454	0.334291	0.4644626017136485	0	NA	3897	1
cg26325887	10	32058804	-0.171593	0.133097	0.1973172121731476	0	NA	3894	1
cg26325933	6	33952134	-0.155279	0.300433	0.6052603994640746	0	NA	3897	1
cg26325935	14	78271116	-0.015147599999999999	0.170251	0.9291040317760327	0	NA	3895	1
cg26325951	7	132189517	0.38079	0.331012	0.24998687720804622	0	NA	3894	1
cg26326006	15	72081911	0.37280499999999994	0.287305	0.19442717720797303	0	NA	3895	1
cg26326007	16	1755983	-1.90572	1.1133	0.08693799312885615	0	NA	3861	1
cg26326033	11	130298890	0.255584	0.231728	0.27004962425758156	0	NA	3897	1
cg26326039	10	71734384	-0.00954299	0.124134	0.9387217761580854	0	NA	3895	1
cg26326061	1	112084157	-0.0930989	0.354164	0.7926511948548242	0	NA	3896	1
cg26326154	17	3755970	-0.0681241	0.248894	0.7843095819261142	0	NA	3897	1
cg26326160	20	41921081	-0.131228	0.169304	0.43827893273972707	0	NA	3890	1
cg26326264	2	177189676	-0.0267527	0.157226	0.8648886906763993	0	NA	3774	1
cg26326374	21	34294186	0.255989	0.166717	0.12466834999595583	0	NA	3896	1
cg26326527	1	164545866	0.125243	0.154675	0.4181027596050067	0	NA	3895	1
cg26326676	3	180630076	-0.181592	1.2344	0.8830455703183199	0	NA	3897	1
cg26326678	9	129289779	0.221146	0.418678	0.5973600646114259	0	NA	3895	1
cg26326701	5	37250242	-0.146638	0.301297	0.6264785902634458	0	NA	3890	1
cg26326728	10	1417778	-0.00200763	0.244494	0.9934483505537766	0	NA	3891	1
cg26326757	5	94877788	-0.0821956	0.142686	0.5645750872880512	0	NA	3783	1
cg26326927	10	127314597	0.198086	0.234948	0.39916932641953884	0	NA	3892	1
cg26327034	10	103106212	0.270501	0.215333	0.20904399632938275	0	NA	3893	1
cg26327113	6	41431550	0.0380552	0.176854	0.8296280577782057	0	NA	3896	1
cg26327119	7	135662711	0.063864	0.0673194	0.34278768459168707	0	NA	3786	1
cg26327216	19	8989266	-0.154087	0.0816734	0.05921091076395889	0	NA	3893	1
cg26327219	13	40800063	0.09151439999999998	0.252283	0.7167953714833645	0	NA	3892	1
cg26327263	15	48710196	-0.0523511	0.192937	0.7861312408078485	0	NA	3874	1
cg26327284	4	37887255	0.264384	0.34558500000000003	0.4442517725445171	0	NA	3897	1
cg26327528	15	90086653	-0.478229	0.2695	0.07597971556832037	0	NA	3896	1
cg26327542	8	31994083	0.0833815	0.30243	0.7827745613892262	0	NA	3897	1
cg26327551	3	15358747	-0.162017	0.179549	0.366868133844615	0	NA	3896	1
cg26327587	3	126923889	-0.124275	0.235642	0.5979234770040975	0	NA	3878	1
cg26327618	5	42756409	0.241736	0.202042	0.23151549944127556	0	NA	3897	1
cg26327689	17	37673793	-0.342731	0.367507	0.35103500571685364	0	NA	3895	1
cg26327727	3	197559184	0.112612	0.352415	0.7493142440713071	0	NA	3897	1
cg26327864	11	126172682	-0.151929	0.24632600000000002	0.5373797123601458	0	NA	3896	1
cg26327875	9	130910608	-0.393294	0.29392	0.18086423112358038	0	NA	3897	1
cg26327947	1	206950985	-0.106406	0.321741	0.7408564247075281	0	NA	3897	1
cg26328024	14	72159237	0.0547664	0.323443	0.8655424376747192	0	NA	3895	1
cg26328191	1	52991681	-0.310163	0.274774	0.2589851168005954	0	NA	3897	1
cg26328288	18	35393212	0.121045	0.209973	0.5642915408673821	0	NA	3889	1
cg26328326	10	72983319	0.352457	0.24692	0.15346067349598683	0	NA	3892	1
cg26328534	12	6901207	-0.701761	0.353791	0.04730638678421379	0	NA	3888	1
cg26328609	12	120425988	-0.167378	0.132479	0.20643453379198173	0	NA	3896	1
cg26328638	4	8320997	-0.106729	0.303572	0.7251553512086166	0	NA	3895	1
cg26328673	1	221508367	0.0835161	0.381685	0.8267988626374878	0	NA	3894	1
cg26328906	7	17339100	-0.7895720000000002	0.734343	0.2822812904620965	0	NA	3877	1
cg26328922	9	121181018	0.103465	0.140979	0.46300747392919395	0	NA	3792	1
cg26328923	22	39120584	-0.19564200000000004	0.272894	0.4734260982055835	0	NA	3877	1
cg26328936	12	39982369	-0.135035	0.169811	0.4264927439510878	0	NA	3862	1
cg26329328	1	78503815	-0.0178283	0.198587	0.9284654065117501	0	NA	3886	1
cg26329417	11	64284018	-0.055694	0.208917	0.7897892163523453	0	NA	3895	1
cg26329556	1	153905900	-0.00815361	0.204796	0.9682419516992841	0	NA	3897	1
cg26329603	12	109876241	0.20002	0.29271	0.49439299824631305	0	NA	3894	1
cg26329687	18	46429107	-0.230337	0.357287	0.5191323721708394	0	NA	3895	1
cg26329725	6	12229358	-0.0183382	0.197855	0.9261537765326318	0	NA	3896	1
cg26329822	19	32736231	0.64527	0.315177	0.04062610748526414	0	NA	3891	1
cg26330155	17	5487435	0.185952	0.877642	0.832203131499602	0	NA	3896	1
cg26330198	7	127943609	0.144658	0.32408900000000007	0.6553424945312127	0	NA	3897	1
cg26330335	8	124989066	-0.284463	0.3143	0.36542914856960396	0	NA	3897	1
cg26330389	2	10323331	0.4300050000000001	0.32536999999999994	0.18630547112075935	0	NA	3897	1
cg26330451	7	14993893	-0.00939294	0.0849149	0.9119209206227005	0	NA	3895	1
cg26330465	11	123430810	0.0560523	0.18583	0.7629325066621251	0	NA	3897	1
cg26330841	9	116439202	0.279309	0.368881	0.44894254309909204	0	NA	3895	1
cg26330912	21	39600843	0.23376300000000003	0.234406	0.3186398302479064	0	NA	3896	1
cg26331064	3	38071591	-0.0298427	0.22424	0.8941271467981391	0	NA	3895	1
cg26331120	15	29210388	0.09712929999999999	0.13066	0.4572550347107851	0	NA	3896	1
cg26331155	7	88477960	-0.269985	0.0990763	0.006429739362368653	0	NA	3856	1
cg26331160	1	2706298	-0.982976	0.400152	0.014029525336570517	0	NA	3871	1
cg26331275	6	136657241	0.198383	0.375361	0.5971436375029424	0	NA	3895	1
cg26331354	9	115267628	-0.159082	0.216681	0.4628414501711991	0	NA	3895	1
cg26331360	4	123844322	-0.0119729	0.876873	0.9891059535047275	0	NA	3875	1
cg26331395	10	13654868	-0.0522448	0.162885	0.7484024760812135	0	NA	3859	1
cg26331459	14	23616799	0.440147	0.369393	0.23344116980281138	0	NA	3897	1
cg26331517	14	87717291	-0.06092770000000001	0.236358	0.7965788729466668	0	NA	3896	1
cg26331689	5	96239148	-0.0349569	0.188356	0.8527666710711174	0	NA	3896	1
cg26331709	11	74618430	-0.180499	0.336044	0.5911784643752627	0	NA	3896	1
cg26331803	5	143915687	-0.0862104	0.140152	0.5384749954341413	0	NA	3849	1
cg26331880	7	4845625	-0.136495	0.133503	0.3065861886802474	0	NA	3896	1
cg26331923	8	129945119	-0.22406900000000002	0.282582	0.42781602034717897	0	NA	3897	1
cg26332088	7	47325549	-0.36043	0.294594	0.22114828338591078	0	NA	3894	1
cg26332103	12	14310096	-0.327095	0.236168	0.16604946359424566	0	NA	3895	1
cg26332116	16	87434463	0.310123	0.23660499999999998	0.18995224426385893	0	NA	3894	1
cg26332151	16	69368951	-0.254476	0.32698399999999994	0.43642038018400875	0	NA	3892	1
cg26332162	11	528831	-0.0765943	0.22938599999999998	0.738447405331966	0	NA	3896	1
cg26332187	17	47826445	-0.153397	0.249158	0.5381179204623157	0	NA	3897	1
cg26332213	22	26959102	-0.0689709	0.287523	0.8104236020486296	0	NA	3892	1
cg26332293	2	100663654	-0.35357299999999997	0.204756	0.08420329088833073	0	NA	3890	1
cg26332318	15	44315375	-0.0600067	0.181479	0.7409060905701071	0	NA	3895	1
cg26332378	19	40828159	-0.197831	0.292139	0.49829107816497986	0	NA	3896	1
cg26332475	3	125788261	0.269487	0.367027	0.46280065987748503	0	NA	3894	1
cg26332695	5	6504885	-0.09629119999999998	0.269758	0.7211262348509168	0	NA	3896	1
cg26332838	12	55840205	-0.04602719999999999	0.199264	0.8173256561329868	0	NA	3896	1
cg26333000	2	175190735	-0.419012	0.355485	0.23851560450165293	0	NA	3834	1
cg26333130	20	10275823	-0.09696919999999999	0.292207	0.7400017335262947	0	NA	3894	1
cg26333144	7	126307874	0.00333147	0.181274	0.985337230639756	0	NA	3896	1
cg26333159	11	119471437	-0.34769	0.298378	0.24391098263147512	0	NA	3897	1
cg26333165	19	12272608	-0.014359900000000002	0.316642	0.9638278677243987	0	NA	3894	1
cg26333481	11	62028212	0.00833345	0.295232	0.9774812749023317	0	NA	3896	1
cg26333498	20	60881634	0.197105	0.296271	0.5058674721802403	0	NA	3896	1
cg26333639	20	23420913	0.350957	0.391809	0.37039435988464176	0	NA	3897	1
cg26333902	8	17354701	-0.153401	0.0947666	0.10550659207649103	0	NA	3876	1
cg26334035	1	219358252	0.208493	0.158506	0.18838778101199116	0	NA	3829	1
cg26334131	11	63909324	0.0488052	0.292783	0.8676107445549974	0	NA	3895	1
cg26334301	12	48164453	-0.398714	0.338995	0.23952901152015935	0	NA	3897	1
cg26334530	17	48018103	0.193706	0.32711200000000007	0.5537365782721124	0	NA	3896	1
cg26334815	2	207424304	-0.353704	0.32104	0.27057283837515883	0	NA	3896	1
cg26334826	20	62318517	-0.0898192	0.271605	0.7408726974011257	0	NA	3893	1
cg26334830	22	42832917	-0.20333700000000002	0.306409	0.5069380257853537	0	NA	3896	1
cg26334938	1	38860841	-0.125131	0.20605	0.5436620302798745	0	NA	3892	1
cg26335014	9	115912524	-0.2138	0.271507	0.4310145797564094	0	NA	3896	1
cg26335130	9	79074092	0.165415	0.43120000000000003	0.7012634562682597	0	NA	3864	1
cg26335152	6	139902149	-0.128552	0.246807	0.6024640028988573	0	NA	3843	1
cg26335291	12	127632365	-0.319644	0.168876	0.058388010974766834	0	NA	3897	1
cg26335394	16	8946559	-0.319981	0.321836	0.3201078906615865	0	NA	3896	1
cg26335476	12	50355618	0.228445	0.176318	0.19509886416578384	0	NA	3885	1
cg26335655	4	114597456	-0.674746	0.382048	0.07737423209112926	0	NA	3893	1
cg26335667	2	122463898	0.0735647	0.167094	0.6597492605993385	0	NA	3884	1
cg26335688	3	130771857	-0.306442	0.202404	0.13002290230910055	0	NA	3895	1
cg26335752	10	28897166	0.127372	0.23451700000000003	0.587043874720393	0	NA	3897	1
cg26335779	9	133005580	0.7133799999999999	0.376207	0.05792788107662758	0	NA	3896	1
cg26335809	3	127800837	-0.127064	0.293748	0.6653335510034077	0	NA	3828	1
cg26335831	16	58485380	0.0677374	0.344164	0.8439705789505971	0	NA	3896	1
cg26335849	1	12630215	0.00760434	0.227424	0.9733262316555774	0	NA	3893	1
cg26335865	10	49410039	0.0956148	0.187027	0.6091863201249865	0	NA	3895	1
cg26335873	2	233490476	0.138858	0.200906	0.4894655951809483	0	NA	3895	1
cg26335937	1	201142989	0.176334	0.269037	0.5121931447653127	0	NA	3894	1
cg26335943	1	9920833	0.0627019	0.307295	0.8383186089960102	0	NA	3896	1
cg26336078	5	81671641	0.0455451	0.228576	0.8420626309110656	0	NA	3897	1
cg26336232	2	38838729	-0.123854	0.161041	0.4418436539237329	0	NA	3891	1
cg26336235	1	199918027	-0.446383	0.253506	0.07826582482083659	0	NA	3895	1
cg26336264	2	55458741	-0.0266337	0.122373	0.8277068124813103	0	NA	3895	1
cg26336271	20	55519367	0.11552400000000002	0.117931	0.32728866155621744	0	NA	3897	1
cg26336282	6	137942556	0.226465	0.137367	0.09922697652415216	0	NA	3766	1
cg26336348	11	130479121	-0.0743676	0.206065	0.7181787692750723	0	NA	3895	1
cg26336350	1	207203505	-0.320152	0.24678	0.19452198313294947	0	NA	3893	1
cg26336355	21	41041336	0.0475018	0.182391	0.7945248654401289	0	NA	3895	1
cg26336383	8	103572490	-0.175829	0.245641	0.4741169335881464	0	NA	3896	1
cg26336401	20	55508704	-0.0466091	0.216227	0.8293335939265253	0	NA	3895	1
cg26336429	12	95467361	-0.177193	0.27758	0.5232463234634304	0	NA	3832	1
cg26336453	11	19401080	0.111044	0.0862627	0.197997715484303	0	NA	3896	1
cg26336542	2	150586411	-0.0515653	0.228935	0.8217926392464177	0	NA	3865	1
cg26336738	11	120295802	-0.083773	0.331099	0.8002566533971759	0	NA	3897	1
cg26336984	22	37904575	-0.15368000000000004	0.274237	0.5752126364714957	0	NA	3894	1
cg26337091	15	64024116	0.181548	0.247242	0.46277035554141716	0	NA	3891	1
cg26337146	9	134619980	-0.22976899999999997	0.21317	0.28109292235484723	0	NA	3897	1
cg26337209	9	33025090	0.67639	0.690257	0.3271303581358579	0	NA	3866	1
cg26337222	4	159777725	-0.392421	0.270561	0.14694770179781805	0	NA	3891	1
cg26337227	2	88496339	-0.439327	0.227839	0.05382597581565532	0	NA	3896	1
cg26337236	12	19155330	0.0300093	0.195591	0.8780601040872511	0	NA	3892	1
cg26337314	22	37130018	-0.101741	0.285903	0.7219465695237779	0	NA	3896	1
cg26337322	22	40573627	-0.0427284	0.282525	0.8797882991026255	0	NA	3897	1
cg26337464	9	88357135	0.233081	0.749287	0.7557471098705552	0	NA	3854	1
cg26337563	14	89817792	1.05737	0.931135	0.2561361079812345	0	NA	3896	1
cg26337602	17	792516	-0.0763456	0.146331	0.6018567759185367	0	NA	3888	1
cg26337685	6	153273482	0.138607	0.344096	0.6870843901454692	0	NA	3886	1
cg26337709	14	73444807	0.24301999999999999	0.326116	0.45615386847241063	0	NA	3892	1
cg26337955	22	18561133	0.599348	0.564097	0.2880128300670572	0	NA	3852	1
cg26337986	7	91705062	-0.402816	0.271785	0.1383103102709095	0	NA	3894	1
cg26338105	12	15843089	-0.078883	0.0985898	0.4236452161159585	0	NA	3893	1
cg26338113	2	44595761	-0.315303	0.207678	0.1289563906962102	0	NA	3893	1
cg26338173	22	51123475	-0.0952726	0.270379	0.7245631499973471	0	NA	3897	1
cg26338278	4	128508210	-0.248057	0.222064	0.26397216018048253	0	NA	3895	1
cg26338399	18	64591166	0.515762	0.185877	0.005524434423020186	0	NA	3895	1
cg26338619	14	95353300	-0.024109300000000004	0.109395	0.8255693124794269	0	NA	3897	1
cg26338791	22	46440656	-0.429698	0.867571	0.6203964379802365	0	NA	3777	1
cg26338858	7	98788460	0.108664	0.16535	0.5110679562392902	0	NA	3895	1
cg26339037	11	22679272	-0.211428	0.146634	0.1493374451787119	0	NA	3821	1
cg26339042	22	26727198	-1.0302	0.43282	0.017303044693706995	0	NA	3890	1
cg26339059	1	39991902	0.107278	0.143757	0.4555191873460295	0	NA	3895	1
cg26339153	3	42774800	-0.0638225	0.336835	0.8497189457075485	0	NA	3894	1
cg26339254	14	68977989	0.4634	0.380902	0.22376181257461816	0	NA	3895	1
cg26339396	11	14356790	0.114611	0.305837	0.7078498459495166	0	NA	3897	1
cg26339406	19	43977823	-0.031839	0.337211	0.9247766188244939	0	NA	3893	1
cg26339529	16	47494392	-0.36605	0.470859	0.43691753472944495	0	NA	3897	1
cg26339753	3	45807440	-0.0232206	0.394019	0.9530057195895087	0	NA	3893	1
cg26339862	1	51631780	0.301698	0.16854400000000003	0.07344986730227229	0	NA	3891	1
cg26339919	15	64423952	-0.636396	0.416498	0.12652025434462705	0	NA	3895	1
cg26340017	7	156914230	-0.328729	0.296912	0.26822488909600667	0	NA	3874	1
cg26340154	1	120143665	-0.13277	0.295457	0.6531635778498631	0	NA	3896	1
cg26340159	15	80350019	-0.24346000000000004	0.325735	0.45481165803672924	0	NA	3891	1
cg26340178	13	67432100	-0.1899	0.367697	0.6055346744497193	0	NA	3897	1
cg26340411	15	60827670	0.155024	0.263978	0.5570283896078203	0	NA	3895	1
cg26340439	8	121945301	-0.105337	0.28991	0.7163480808269932	0	NA	3897	1
cg26340459	1	154514352	-0.164097	0.322255	0.6106017036998518	0	NA	3897	1
cg26340487	3	33479298	-0.252742	0.265662	0.34141822071905004	0	NA	3894	1
cg26340657	17	76043507	0.0514821	0.1441	0.7208923201845736	0	NA	3833	1
cg26340671	2	648865	-0.212277	0.25153	0.3987012198714675	0	NA	3897	1
cg26340828	17	44140703	-0.037454	0.254606	0.8830485718259303	0	NA	3890	1
cg26340867	12	96637028	-0.214705	0.280542	0.4440797515401989	0	NA	3895	1
cg26340889	2	95989693	-0.378643	0.273124	0.16564280218761038	0	NA	3896	1
cg26340916	2	29971029	-0.197865	0.246438	0.42203270070932575	0	NA	3890	1
cg26341112	14	68666577	0.658679	0.294411	0.02526823235914527	0	NA	3895	1
cg26341189	4	102775226	-0.103018	0.286078	0.7187689227635714	0	NA	3895	1
cg26341283	7	151488589	-0.0292045	0.201683	0.8848656440630587	0	NA	3892	1
cg26341457	11	72523885	0.754839	0.57402	0.1885083216685665	0	NA	3897	1
cg26341465	20	58221131	-0.106094	0.104716	0.310984028346724	0	NA	3896	1
cg26341552	1	160712739	0.147118	0.278452	0.597261703002909	0	NA	3895	1
cg26341558	11	26298550	-0.216738	0.339284	0.5229465651597821	0	NA	3860	1
cg26341642	17	77844970	-0.0707068	0.293231	0.8094543383092107	0	NA	3894	1
cg26341764	11	108543065	0.220214	0.292157	0.4509979930659246	0	NA	3897	1
cg26341879	10	74714969	0.0156497	0.257436	0.9515259422558864	0	NA	3896	1
cg26341907	6	34639526	-0.0616093	0.175594	0.7256917187064285	0	NA	3896	1
cg26342059	5	31742311	0.0376139	0.259168	0.8846056486400846	0	NA	3897	1
cg26342170	5	173252771	0.308996	0.322606	0.33815740767118013	0	NA	3897	1
cg26342256	1	99259885	0.338032	0.374195	0.36633598953729485	0	NA	3895	1
cg26342311	5	123740884	-0.135311	0.294401	0.6457928724212567	0	NA	3891	1
cg26342342	2	29437671	0.352839	0.372589	0.343642585078002	0	NA	3896	1
cg26342454	4	10035262	0.0343922	0.129226	0.790131435493716	0	NA	3896	1
cg26342465	1	114398231	-0.0832095	0.310154	0.7884803630786889	0	NA	3897	1
cg26342537	11	74987590	0.303902	0.34063999999999994	0.37231250019426004	0	NA	3897	1
cg26342747	3	8677503	-0.503468	0.215151	0.019280221981663223	0	NA	3894	1
cg26342866	8	9789795	-0.0262755	0.215508	0.9029595660829596	0	NA	3891	1
cg26343036	15	51479277	-0.445529	0.358836	0.21438601043347952	0	NA	3896	1
cg26343069	15	90343036	0.267703	0.215795	0.21477457993695698	0	NA	3897	1
cg26343168	2	119669314	0.0513395	0.144324	0.7220473246457786	0	NA	3895	1
cg26343208	16	84150636	0.834461	0.924489	0.36672833241966307	0	NA	3849	1
cg26343443	18	48232885	0.139067	0.14014	0.3210300531825843	0	NA	3897	1
cg26343514	2	109922117	-0.0624153	0.305224	0.83797049248624	0	NA	3897	1
cg26343550	17	35502609	0.054189499999999995	0.324677	0.8674465309316404	0	NA	3897	1
cg26343633	11	47431044	0.210865	0.284502	0.4585889800381582	0	NA	3897	1
cg26343834	2	58335080	-0.0810411	0.210783	0.7006253457354329	0	NA	3892	1
cg26343990	7	31069579	0.0149923	0.124382	0.9040598930549294	0	NA	3896	1
cg26344104	1	201951974	0.578901	0.6741230000000001	0.39048019896165975	0	NA	3875	1
cg26344383	3	14208891	-0.158328	0.37032	0.6689833293044221	0	NA	3894	1
cg26344426	17	14112773	-0.337734	0.207276	0.10322991448263523	0	NA	3864	1
cg26344608	6	135952196	-0.183365	0.24185999999999996	0.4483640583472405	0	NA	3887	1
cg26344732	4	41527343	0.094524	0.334383	0.7774207421909207	0	NA	3893	1
cg26344933	13	45012423	0.80014	0.40766	0.049673708820544615	0	NA	3897	1
cg26344945	12	120638777	-0.503758	1.11905	0.6525909190943416	0	NA	3896	1
cg26345042	6	166166298	-0.121376	0.231868	0.6006470484454729	0	NA	3892	1
cg26345312	12	54938421	-0.169862	0.218429	0.43677351826281297	0	NA	3894	1
cg26345347	2	67744546	-0.0506015	0.196351	0.7966311846561513	0	NA	3896	1
cg26345490	3	197254009	-0.341366	0.323875	0.2918804433195016	0	NA	3895	1
cg26345663	5	36652280	-0.317231	0.215251	0.1405428604331496	0	NA	3893	1
cg26345770	15	69972079	0.182174	0.243671	0.4546876966429789	0	NA	3895	1
cg26345799	17	17771618	0.0197486	0.29497	0.9466205404940804	0	NA	3888	1
cg26345969	3	48506717	-0.157368	0.228003	0.4900675149603562	0	NA	3896	1
cg26346001	11	764335	0.359985	0.279307	0.19745002405947973	0	NA	3893	1
cg26346089	7	766947	0.05729429999999999	0.431328	0.8943259912007355	0	NA	3849	1
cg26346206	6	38682647	-0.0914983	0.359968	0.799352994815383	0	NA	3869	1
cg26346233	10	131460634	0.0336847	0.148361	0.8203883485117109	0	NA	3868	1
cg26346303	8	67716433	-0.237987	0.175259	0.1744903402310384	0	NA	3860	1
cg26346594	21	35720387	0.0654531	0.456205	0.885916633442911	0	NA	3891	1
cg26346608	8	8608210	0.252559	0.204719	0.21731986760081753	0	NA	3895	1
cg26346730	18	74725828	0.0932732	0.216733	0.6669338342509177	0	NA	3894	1
cg26346892	1	171510824	0.358639	0.223972	0.10931776762318043	0	NA	3897	1
cg26346992	1	159271406	-0.0381595	0.22786000000000003	0.867000990291952	0	NA	3896	1
cg26347039	15	26913018	-0.194125	0.0873848	0.02631737268308435	0	NA	3886	1
cg26347280	20	10349503	0.0463008	0.250103	0.8531294813868905	0	NA	3895	1
cg26347364	10	32553926	-0.133791	0.177103	0.44998397150147373	0	NA	3878	1
cg26347406	4	48801271	-0.0963931	0.171218	0.5734453595510949	0	NA	3890	1
cg26347425	5	171777376	0.191922	0.303534	0.5271963482508591	0	NA	3892	1
cg26347509	10	4103973	0.0960383	0.280496	0.7320593591580089	0	NA	3897	1
cg26347648	3	142956052	0.504343	0.24803199999999997	0.0420142717802	0	NA	3818	1
cg26347768	5	77241782	-0.136847	0.173211	0.429493007391958	0	NA	3895	1
cg26347880	7	24543308	-0.055481	0.313349	0.8594626995211615	0	NA	3896	1
cg26347887	2	88927196	-0.161589	0.963964	0.8668746014264723	0	NA	3851	1
cg26347982	16	31196384	0.148714	0.270182	0.5820302590105164	0	NA	3865	1
cg26348054	16	4611852	0.403231	0.401273	0.31495489067207505	0	NA	3896	1
cg26348172	12	76671356	0.09907890000000001	0.29659	0.7383341697360225	0	NA	3895	1
cg26348253	6	2576848	0.160663	0.18001	0.37211286455115117	0	NA	3888	1
cg26348314	16	86664226	-0.100761	0.293634	0.7314843548133749	0	NA	3895	1
cg26348343	1	234358782	0.248422	0.328143	0.4490174579138314	0	NA	3895	1
cg26348414	20	25731672	0.155263	0.0675906	0.021612531880383243	0	NA	3896	1
cg26348681	16	11680231	1.26619	0.761601	0.09640510941247712	0	NA	3893	1
cg26348690	13	43391008	-0.0524491	0.386569	0.8920754492691548	0	NA	3896	1
cg26348719	16	810702	0.85948	0.499288	0.08517621706518506	0	NA	3890	1
cg26348728	1	183558391	-0.253529	0.163718	0.12148480383498382	0	NA	3897	1
cg26348735	12	57178638	-0.11975	0.291481	0.6811950280999113	0	NA	3893	1
cg26348882	15	83736960	-0.23714	0.198913	0.2331908715336309	0	NA	3897	1
cg26349016	17	27003032	-0.290291	0.341303	0.3950263213518477	0	NA	3896	1
cg26349045	18	34112297	-0.0773868	0.347757	0.8239003488666194	0	NA	3897	1
cg26349094	8	93106835	0.0407109	0.132429	0.7585261389508174	0	NA	3897	1
cg26349110	8	77595993	0.218062	0.600486	0.7164984222120387	0	NA	3875	1
cg26349192	13	102781029	0.0178684	0.148153	0.9040017299699634	0	NA	3891	1
cg26349246	3	39150842	-0.494699	0.274807	0.07183398147615727	0	NA	3796	1
cg26349275	9	21990277	-0.245354	0.304196	0.4199168548462301	0	NA	3896	1
cg26349346	13	76206797	0.148901	0.143617	0.299832664046292	0	NA	3859	1
cg26349536	4	137202118	-0.0470062	0.159294	0.767924488232471	0	NA	3897	1
cg26349793	9	134585033	0.23107599999999998	0.305611	0.44958233116492335	0	NA	3897	1
cg26349906	1	42220199	0.174792	0.195546	0.3713933744985023	0	NA	3893	1
cg26349917	1	35448775	0.0349262	0.221172	0.874524406494225	0	NA	3877	1
cg26350053	16	27061687	0.0928465	0.0826116	0.2610589295305511	0	NA	3886	1
cg26350332	20	459960	-0.321717	0.212786	0.1305523132547651	0	NA	3894	1
cg26350431	4	146451571	-0.0483275	0.243595	0.8427377313603186	0	NA	3893	1
cg26350593	15	96517481	-0.0630882	0.153127	0.6803400167707581	0	NA	3863	1
cg26350635	2	27664918	-0.0623354	0.298067	0.8343450580024347	0	NA	3896	1
cg26350658	11	2342307	0.139637	0.26432	0.5972996801234818	0	NA	3892	1
cg26350671	20	3788428	-0.202607	0.323647	0.5313068794389411	0	NA	3892	1
cg26350711	14	69510001	-0.45333000000000007	0.642225	0.4802664295935222	0	NA	3892	1
cg26350759	19	970973	-0.011756100000000002	0.385417	0.9756664693627571	0	NA	3892	1
cg26350875	5	1369443	-0.500672	0.259533	0.05371515413348834	0	NA	3896	1
cg26350878	15	71185178	-0.0742144	1.09841	0.9461316796894343	0	NA	3892	1
cg26350916	18	7090842	-0.027223999999999998	0.105345	0.796077324834464	0	NA	3883	1
cg26350919	2	192656884	-0.0393516	0.12193999999999999	0.7469127501442296	0	NA	3802	1
cg26351158	3	129036934	-0.24717599999999998	0.318503	0.43771622600667814	0	NA	3869	1
cg26351310	15	65891294	-0.301654	0.162237	0.0629787367240031	0	NA	3880	1
cg26351453	7	91685854	0.143823	0.182755	0.4312984746491386	0	NA	3875	1
cg26351511	16	48291984	-0.104188	0.148536	0.48303305245625233	0	NA	3866	1
cg26351594	13	111892737	-0.293868	0.274382	0.28416143599106675	0	NA	3897	1
cg26351605	7	101958552	-0.489457	0.333327	0.1419959003355977	0	NA	3891	1
cg26351690	1	27318683	0.0513253	0.150068	0.7323406420327785	0	NA	3897	1
cg26351732	17	7194078	-0.663519	0.287226	0.020882961971128888	0	NA	3894	1
cg26351746	8	107016789	-0.0678041	0.150274	0.6518431499359965	0	NA	3894	1
cg26351765	12	42792214	0.0628056	0.17029700000000003	0.7122765140265901	0	NA	3823	1
cg26351826	15	32334470	0.0163501	0.183339	0.928939171910322	0	NA	3894	1
cg26351918	11	74926583	0.04350289999999999	0.137722	0.7520975907948979	0	NA	3881	1
cg26351936	10	132028715	-0.255697	0.203106	0.20805425901667898	0	NA	3895	1
cg26352088	10	121578129	-0.047686	0.149196	0.7492565409434837	0	NA	3877	1
cg26352113	6	118973690	0.158057	0.248763	0.5251859427397083	0	NA	3897	1
cg26352421	18	6367840	0.227327	0.34267700000000006	0.5070836022399465	0	NA	3897	1
cg26352440	16	77777081	-0.0309828	0.305276	0.9191606145633934	0	NA	3896	1
cg26352490	12	10342643	-0.130383	0.246374	0.5966614260943262	0	NA	3896	1
cg26352615	5	111482162	-0.379686	0.206128	0.06547641018327158	0	NA	3897	1
cg26352827	16	3354591	0.0802216	0.125028	0.5211140501035472	0	NA	3897	1
cg26352846	4	53689989	0.138811	0.23094600000000004	0.5478040694998817	0	NA	3891	1
cg26352878	12	63489666	0.0146209	0.294939	0.9604629630892842	0	NA	3896	1
cg26353322	12	111060361	-0.197326	0.286786	0.4914149437769381	0	NA	3895	1
cg26353390	13	86634792	0.14339	0.146608	0.3280494415416649	0	NA	3894	1
cg26353421	17	57529044	-0.15699700000000003	0.368771	0.670304357770622	0	NA	3897	1
cg26353457	2	196641	-0.519552	0.186449	0.005327016069944048	0	NA	3896	1
cg26353611	17	72292924	-0.132069	0.521546	0.8000935869775896	0	NA	3897	1
cg26353653	11	119725348	-0.191964	0.234887	0.4137792514845906	0	NA	3897	1
cg26353713	6	149571216	-0.15141	0.319556	0.6356327881047394	0	NA	3895	1
cg26354005	7	92835723	-0.0310209	0.226132	0.8908881268167347	0	NA	3895	1
cg26354146	19	8009974	0.171637	0.261193	0.5110991916364686	0	NA	3897	1
cg26354180	17	35305470	0.0882659	0.406316	0.8280255095280589	0	NA	3897	1
cg26354447	1	201869960	0.0160945	0.329668	0.9610624818248124	0	NA	3895	1
cg26354515	8	107073207	0.118575	0.214814	0.5809557782645401	0	NA	3897	1
cg26354531	7	109237921	0.100996	0.162715	0.5348018847173346	0	NA	3895	1
cg26354564	2	233508549	-0.768173	0.292963	0.008739440856291563	0	NA	3881	1
cg26354599	19	44084318	-0.106498	0.259421	0.6814231469654453	0	NA	3895	1
cg26354640	22	46731515	0.32617	0.352479	0.35477863018854783	0	NA	3896	1
cg26354786	19	35807684	-0.155857	0.307428	0.6121753505974731	0	NA	3896	1
cg26355049	2	32414912	-0.193922	0.207184	0.34927871457977555	0	NA	3895	1
cg26355053	8	144658413	-0.0404533	0.295352	0.8910573541448323	0	NA	3897	1
cg26355115	14	103775537	0.128505	0.20062	0.5218220294938496	0	NA	3887	1
cg26355352	8	42071975	-0.320329	0.278875	0.2507014680082046	0	NA	3897	1
cg26355357	2	202483879	-0.160413	0.183775	0.3827300369525279	0	NA	3897	1
cg26355375	13	49081574	-0.224427	0.245277	0.36019474432558163	0	NA	3893	1
cg26355552	3	9183074	-0.0151818	0.17878	0.9323258702222291	0	NA	3885	1
cg26355557	13	53771923	0.0431578	0.197331	0.8268777865797932	0	NA	3895	1
cg26355607	14	106468044	0.0871269	0.356404	0.8068737559987867	0	NA	3894	1
cg26355617	12	50561522	-0.956923	0.844703	0.2572766502574933	0	NA	3894	1
cg26355736	4	5139949	0.110393	0.246465	0.6542214839533504	0	NA	3888	1
cg26355940	18	33955341	0.216923	0.132546	0.1017168891892551	0	NA	3892	1
cg26355973	1	228334942	0.00243345	0.301024	0.993550045719127	0	NA	3897	1
cg26356249	3	44378695	-0.286458	0.152389	0.06013788335897931	0	NA	3808	1
cg26356282	5	116959372	0.734364	0.679927	0.28011412377926653	0	NA	3889	1
cg26356502	20	57439818	-0.0686172	0.329056	0.834817172068149	0	NA	3878	1
cg26356549	4	187761182	-0.434391	0.298431	0.1455080140057814	0	NA	3896	1
cg26356702	11	86399985	0.44638599999999995	0.323792	0.16801206784418843	0	NA	3896	1
cg26356729	14	101106518	-0.391549	0.292356	0.1804768030099525	0	NA	3896	1
cg26356762	9	2859962	-0.6459170000000001	0.749544	0.3888269713252389	0	NA	3897	1
cg26356782	6	13278811	0.581576	0.248968	0.019494015008151108	0	NA	3894	1
cg26356869	4	128704587	-0.154626	0.139025	0.2660447626715114	0	NA	3893	1
cg26357021	3	46254687	-0.06073739999999999	0.222644	0.7850065562777588	0	NA	3893	1
cg26357033	19	46765442	0.16978200000000002	0.187319	0.36473530639591406	0	NA	3894	1
cg26357116	5	76675528	0.119388	0.12382199999999999	0.3349504105470793	0	NA	3896	1
cg26357259	14	29823705	-0.122038	0.192854	0.526864294705573	0	NA	3895	1
cg26357405	3	119296959	0.100627	0.292122	0.7304935365968102	0	NA	3895	1
cg26357595	16	53933011	0.158661	0.191353	0.40701758216581385	0	NA	3894	1
cg26357905	18	12033090	0.479561	0.228124	0.03553624836594973	0	NA	3896	1
cg26357982	12	21199620	-0.00248228	0.182379	0.9891406809994916	0	NA	3892	1
cg26358141	11	122756411	-0.0876645	0.154537	0.5705294547613924	0	NA	3786	1
cg26358144	16	18812929	0.567162	0.486481	0.24367665514602993	0	NA	3876	1
cg26358165	6	14543428	-0.164079	0.29699	0.5806242271622479	0	NA	3897	1
cg26358225	2	237477098	-0.0797872	0.307774	0.7954504004775795	0	NA	3895	1
cg26358400	5	14375825	-0.235321	0.264142	0.37298913289971014	0	NA	3896	1
cg26358478	1	224908814	-0.0985149	0.298488	0.7413648767735106	0	NA	3895	1
cg26358483	22	42674091	-0.0972444	0.239793	0.6850844630184137	0	NA	3896	1
cg26358582	3	156271919	0.824136	0.662831	0.21373606585193788	0	NA	3893	1
cg26358677	19	6730734	0.267031	0.157315	0.08961563551721077	0	NA	3896	1
cg26358734	11	17523781	-0.156981	0.339535	0.6438366995478348	0	NA	3897	1
cg26358796	2	20423245	0.0505548	0.72296	0.9442513487914818	0	NA	3882	1
cg26358852	9	22039452	0.134013	0.189794	0.48012773210399073	0	NA	3874	1
cg26358968	15	86126053	-0.239743	0.423834	0.5716296489313769	0	NA	3893	1
cg26359045	16	53128353	-0.676337	0.266949	0.011290353968898765	0	NA	3893	1
cg26359141	5	133872329	0.151929	0.22820499999999996	0.5055666471027067	0	NA	3897	1
cg26359494	22	39120322	0.694854	0.368298	0.059205743839929104	0	NA	3894	1
cg26359497	12	124245945	-0.513494	0.269522	0.05675374767946317	0	NA	3894	1
cg26359813	20	8695977	0.056100000000000004	0.229108	0.8065627554225234	0	NA	3889	1
cg26359836	11	104907033	-0.503534	0.267432	0.05972087178675203	0	NA	3891	1
cg26359940	12	41221579	0.0552031	0.110761	0.6182032972621019	0	NA	3897	1
cg26360087	17	43128925	-0.588074	1.03295	0.5691423426052795	0	NA	3867	1
cg26360102	6	111026770	0.0923908	0.243999	0.7049460261048587	0	NA	3892	1
cg26360161	5	37662159	-0.0231467	0.198553	0.9071953169794265	0	NA	3896	1
cg26360424	5	134109449	-0.167875	0.304546	0.5814757731891482	0	NA	3897	1
cg26360429	7	25790678	-0.149425	0.166354	0.3690602301036647	0	NA	3887	1
cg26360595	17	37099900	0.0394895	0.164243	0.8099943017694362	0	NA	3856	1
cg26360664	19	49102586	0.0323595	0.24057999999999996	0.8930023139961942	0	NA	3896	1
cg26360766	9	113799433	-0.0473912	0.140331	0.73558164154202	0	NA	3893	1
cg26361092	2	100759889	-0.18679599999999996	0.265087	0.48102233204401873	0	NA	3897	1
cg26361173	15	70116712	-0.338248	0.265122	0.20201908929256523	0	NA	3896	1
cg26361286	13	23309689	0.0883646	0.0737955	0.2311408206048513	0	NA	3897	1
cg26361395	14	49928654	0.780377	0.500037	0.11860906644525747	0	NA	3890	1
cg26361410	12	121133515	0.553026	0.299888	0.06516733420334717	0	NA	3896	1
cg26361506	7	148844480	0.316525	0.9147510000000001	0.7293253354514224	0	NA	3875	1
cg26361583	12	90353578	0.32601700000000006	0.278926	0.2424722414767294	0	NA	3896	1
cg26361965	15	55700262	-0.471089	1.52719	0.7577263681528104	0	NA	3869	1
cg26362015	11	128490600	0.274491	0.27111	0.31131292836053437	0	NA	3891	1
cg26362166	1	230631836	0.0708735	0.135698	0.6014694999478802	0	NA	3896	1
cg26362184	7	69075541	-0.0689585	0.159057	0.6646182745724987	0	NA	3892	1
cg26362244	10	15525149	0.152686	0.157702	0.3329479030932891	0	NA	3897	1
cg26362417	11	69317541	-0.275226	0.231331	0.23414476421137273	0	NA	3895	1
cg26362430	7	20059211	-0.114137	0.139899	0.41458429314997175	0	NA	3801	1
cg26362531	11	8932874	0.314213	0.679432	0.6437484444974446	0	NA	3852	1
cg26362613	19	7109508	0.422465	0.218004	0.052638195663380606	0	NA	3897	1
cg26362644	3	58104229	0.0978836	0.213622	0.6468020355921286	0	NA	3897	1
cg26362686	12	103125021	-0.09833309999999999	0.274937	0.7206001322069626	0	NA	3895	1
cg26362758	7	114194924	0.187082	0.137635	0.17406363929149066	0	NA	3846	1
cg26362796	16	83964781	-0.115592	0.378527	0.7600819334396234	0	NA	3897	1
cg26362877	2	151429357	-0.21528399999999998	0.298203	0.4703327565399891	0	NA	3883	1
cg26363053	10	119478684	0.00353478	0.106789	0.9735943640839777	0	NA	3895	1
cg26363104	2	69810089	0.705195	0.9053240000000001	0.43601380813390117	0	NA	3894	1
cg26363263	12	111490310	-0.05862390000000001	0.405209	0.8849669175284086	0	NA	3896	1
cg26363309	13	29598047	-0.176422	0.188242	0.3486513250403695	0	NA	3894	1
cg26363414	11	62438657	-0.334079	0.184789	0.07062293606096323	0	NA	3896	1
cg26363422	9	20980901	-0.20477	0.181203	0.25845155270581005	0	NA	3833	1
cg26363477	1	152798351	0.133534	0.135443	0.3241794827573351	0	NA	3896	1
cg26363518	6	52150260	-0.0904625	0.58121	0.8763127579643919	0	NA	3896	1
cg26363542	17	7742949	0.174237	0.12286999999999998	0.1561733246826457	0	NA	3893	1
cg26363753	3	177913761	-0.355295	0.161271	0.027588199368881936	0	NA	3895	1
cg26364141	12	132404558	0.427254	0.3003	0.15480654015344403	0	NA	3897	1
cg26364278	7	83824617	0.282769	0.423279	0.504105500865154	0	NA	3870	1
cg26364291	2	102972331	-0.606209	1.05836	0.5667926648297066	0	NA	3895	1
cg26364463	11	70805900	0.179951	0.292213	0.5380124441898583	0	NA	3887	1
cg26364491	2	106163009	0.0570982	0.0881111	0.5169687483558689	0	NA	3897	1
cg26364600	7	137805446	-0.36015	0.317439	0.2565644641332567	0	NA	3893	1
cg26364671	11	68473812	-0.12273000000000002	0.283678	0.6652774776250361	0	NA	3895	1
cg26364706	21	38600612	-0.034594	0.344423	0.919994660218067	0	NA	3895	1
cg26365041	3	48679688	-0.168385	0.209164	0.420797664086841	0	NA	3897	1
cg26365238	2	190627306	0.169947	1.47193	0.9080816210475071	0	NA	3897	1
cg26365342	15	80691061	-0.0198559	0.215285	0.9265146961725297	0	NA	3893	1
cg26365581	1	172243209	-0.0912474	0.152934	0.5507440117915109	0	NA	3895	1
cg26365743	7	106873292	-0.0616439	0.172969	0.7215507766159757	0	NA	3897	1
cg26365773	7	135194945	-1.32842	0.93383	0.15486660577609443	0	NA	3875	1
cg26365776	10	23493947	-0.365062	0.243949	0.134531604316197	0	NA	3897	1
cg26365831	21	30391822	-0.181686	0.312917	0.5614963066551699	0	NA	3894	1
cg26365957	19	5322552	-0.0178127	0.216301	0.9343672457649173	0	NA	3897	1
cg26365969	7	50626298	0.388573	0.303145	0.19991080136175055	0	NA	3896	1
cg26366092	10	32045867	0.0601194	0.291495	0.836599501678749	0	NA	3896	1
cg26366181	9	126148054	-0.186485	0.417003	0.6547284827233386	0	NA	3897	1
cg26366290	1	168524262	0.285242	0.280424	0.309067273081801	0	NA	3893	1
cg26366371	1	245664079	-0.265146	0.246761	0.28259627486504524	0	NA	3896	1
cg26366394	7	100487538	-3.35497	1.29536	0.00959786008360069	0	NA	3852	1
cg26366925	12	6642726	1.60628	0.960982	0.09462324889351392	0	NA	3885	1
cg26367167	16	86904589	0.318979	0.352368	0.36533616323238527	0	NA	3891	1
cg26367318	19	44775952	0.073705	0.317355	0.816345554901565	0	NA	3896	1
cg26367552	22	47122685	0.00667248	0.153727	0.9653789017067034	0	NA	3887	1
cg26367722	8	66926928	0.20809	0.140827	0.13950722031605695	0	NA	3811	1
cg26367818	2	1350423	-0.147186	0.215045	0.49369560293858095	0	NA	3893	1
cg26367848	1	31932221	0.0792201	0.321863	0.8055816972785065	0	NA	3896	1
cg26367948	3	42735516	-0.138383	0.197651	0.48384105018720025	0	NA	3897	1
cg26368022	2	201626983	0.0163278	0.100343	0.8707390008401023	0	NA	3888	1
cg26368040	8	101569269	0.0904944	0.266587	0.7342666808889444	0	NA	3896	1
cg26368163	8	123957408	0.269337	0.240897	0.26354190016628243	0	NA	3896	1
cg26368186	8	33396457	0.361635	0.221602	0.10269799056529039	0	NA	3886	1
cg26368395	7	23357555	0.284115	0.382564	0.4576875214488126	0	NA	3894	1
cg26368490	3	45860172	-0.506228	0.332677	0.12808923410301423	0	NA	3894	1
cg26368594	10	62491439	-0.264537	0.537926	0.6228804602088415	0	NA	3896	1
cg26368601	19	56248292	-0.022801900000000003	0.145536	0.8755007352187347	0	NA	3894	1
cg26368716	11	45773784	0.175264	0.282935	0.5356201506237003	0	NA	3893	1
cg26368826	22	49151908	0.0963255	0.165798	0.5612532095821923	0	NA	3888	1
cg26368977	11	85925628	-0.038413	0.259955	0.882525956762632	0	NA	3894	1
cg26369047	3	38995199	-0.241684	0.358495	0.5002078046979254	0	NA	3897	1
cg26369050	3	51749143	-0.23944899999999997	0.335542	0.47546307555433875	0	NA	3897	1
cg26369282	1	229991967	0.332338	0.519708	0.5225168168202747	0	NA	3896	1
cg26369413	17	1384382	-0.0996386	0.259466	0.7009680040252546	0	NA	3895	1
cg26369558	1	175542736	-0.114753	0.694744	0.8688077603901118	0	NA	3892	1
cg26369798	10	103910532	0.21202400000000002	0.318973	0.5062370852200435	0	NA	3895	1
cg26369833	8	86283931	0.0506009	0.24190799999999998	0.8343122922647362	0	NA	3894	1
cg26369839	19	13938518	-0.20029299999999997	0.207189	0.33368583648774414	0	NA	3890	1
cg26369912	20	32485346	0.29816	0.177024	0.09212536748406837	0	NA	3896	1
cg26369996	20	1639402	0.326045	0.199208	0.10169184002813057	0	NA	3893	1
cg26370012	7	73872649	-0.344514	0.343113	0.3153385109868492	0	NA	3897	1
cg26370130	20	60011450	0.0735473	0.0769071	0.33891385815116376	0	NA	3897	1
cg26370234	11	128279335	0.0332587	0.252806	0.8953337568629711	0	NA	3896	1
cg26370237	17	56514231	-0.0315079	0.0374962	0.4007425463987657	0	NA	3891	1
cg26370312	3	171052399	-0.144882	0.362371	0.6892914836136079	0	NA	3896	1
cg26370460	7	106016864	0.261541	0.330676	0.4289858444539957	0	NA	3897	1
cg26370693	4	146642096	-0.249672	0.184039	0.17490023577858563	0	NA	3835	1
cg26370815	8	32569109	0.292659	0.147069	0.04659716021688142	0	NA	3797	1
cg26370920	8	142970897	0.144837	0.275362	0.5988968162584509	0	NA	3794	1
cg26371056	1	221348170	-0.383408	0.245649	0.11857186905984375	0	NA	3895	1
cg26371224	5	147647192	-0.785064	0.343701	0.02236282616842591	0	NA	3896	1
cg26371257	11	6281773	-0.0220346	0.10655900000000001	0.8361792577353282	0	NA	3895	1
cg26371324	14	24617532	-0.183832	0.131862	0.16328011457777467	0	NA	3893	1
cg26371471	8	56662092	-0.086969	0.155859	0.5768457949280221	0	NA	3856	1
cg26371656	16	68957439	-0.294936	0.16609	0.07577246180129743	0	NA	3888	1
cg26371677	11	41896881	-0.0398777	0.203886	0.8449324805978607	0	NA	3897	1
cg26371726	16	11370395	-0.205171	0.415417	0.6213826807971266	0	NA	3812	1
cg26371847	1	201476665	-0.09524320000000001	0.27539	0.729456624180203	0	NA	3896	1
cg26371931	17	73100078	-0.286986	0.286118	0.315844595176058	0	NA	3889	1
cg26371986	16	87337390	-0.38762	0.323255	0.2304831352608419	0	NA	3890	1
cg26372160	8	80088158	-0.354949	0.190013	0.061758611521505385	0	NA	3895	1
cg26372178	22	41941449	0.112443	0.161579	0.4864907832655467	0	NA	3892	1
cg26372703	6	31633910	-0.567942	1.1361	0.6171420151491572	0	NA	3888	1
cg26372885	5	31294164	0.0408073	0.138576	0.7683942340981376	0	NA	3827	1
cg26372895	8	130882239	0.185845	0.221412	0.40126574283886146	0	NA	3892	1
cg26372926	12	12972387	-0.126768	0.257866	0.6229991974335363	0	NA	3897	1
cg26372927	10	62332451	-0.138664	0.308993	0.6536040931754553	0	NA	3892	1
cg26372949	11	129034251	-0.131656	0.382562	0.7307388138813495	0	NA	3839	1
cg26372956	1	47234588	0.15271	0.292971	0.602195322594028	0	NA	3897	1
cg26372964	5	91976411	0.285427	0.23232	0.21922399851392324	0	NA	3893	1
cg26372979	12	66501452	0.430086	0.437653	0.32575016470699847	0	NA	3894	1
cg26372983	9	107509875	-0.805703	0.802026	0.3150968967731345	0	NA	3781	1
cg26372998	3	20371583	0.025356	0.117222	0.8287480484354498	0	NA	3894	1
cg26373021	14	92730068	0.00588034	0.173991	0.9730391832683856	0	NA	3897	1
cg26373068	13	51657809	-0.184776	0.265611	0.48663930091402113	0	NA	3891	1
cg26373274	1	1363874	0.156035	0.223501	0.48508961174533377	0	NA	3894	1
cg26373364	15	74565374	0.21713499999999997	0.303465	0.47428835046336126	0	NA	3894	1
cg26373582	11	65131624	0.0695223	0.22988400000000003	0.7623293216920588	0	NA	3897	1
cg26373662	5	169740386	-0.0384536	0.126953	0.7619688549834678	0	NA	3875	1
cg26373819	22	46851643	-0.244597	0.175398	0.16315894649981227	0	NA	3884	1
cg26373944	8	120081052	0.230336	0.210637	0.2741650781800795	0	NA	3892	1
cg26374122	2	167998704	-0.317224	0.284004	0.264007074051377	0	NA	3866	1
cg26374195	9	77502445	-0.192993	0.71049	0.785903714317627	0	NA	3860	1
cg26374250	14	56336399	0.281065	0.205827	0.17208339238330883	0	NA	3891	1
cg26374282	1	235099804	-0.229408	0.181863	0.20715286464065213	0	NA	3895	1
cg26374368	15	71567390	-0.259983	0.12696	0.04058399222753314	0	NA	3895	1
cg26374481	3	99282571	-0.139287	0.23559300000000002	0.5543738582990085	0	NA	3897	1
cg26374621	1	209824638	-0.063192	0.101013	0.5315885933188312	0	NA	3894	1
cg26374678	2	25427064	-0.0483234	0.103949	0.6420202261449119	0	NA	3889	1
cg26374737	3	46107420	-0.2793	0.274438	0.30881284363619504	0	NA	3888	1
cg26374981	5	114648936	-0.0914005	0.298206	0.759223058255936	0	NA	3895	1
cg26375211	10	120916416	0.12254500000000002	0.245475	0.6176273606327523	0	NA	3894	1
cg26375376	22	39929934	0.0733004	0.291055	0.8011617932605595	0	NA	3894	1
cg26375570	5	175298558	-0.0835448	0.315767	0.79133506100250794	0	NA	3851	1
cg26375836	7	150946104	-0.26797	0.8452	0.7512062557797357	0	NA	3889	1
cg26375855	19	54299976	-0.0847762	0.27109	0.7544907781707125	0	NA	3897	1
cg26375955	13	51657676	0.0723511	0.237879	0.7610129681536837	0	NA	3897	1
cg26376166	6	136253905	-0.0345078	0.282722	0.9028549943231775	0	NA	3895	1
cg26376393	15	31266654	-0.151145	0.168958	0.3710162289537667	0	NA	3830	1
cg26376411	4	122822189	-0.08551829999999999	0.200516	0.6697499933533662	0	NA	3893	1
cg26376422	8	31110405	-0.10827	0.165345	0.5125883757350005	0	NA	3896	1
cg26376517	17	67044569	-0.31958	0.314656	0.30979664055439193	0	NA	3894	1
cg26376534	11	130066471	0.0739554	0.278076	0.7902747040278446	0	NA	3893	1
cg26376621	3	4854536	-0.252735	0.3035	0.4049943353229638	0	NA	3890	1
cg26376706	2	231479786	-0.0862571	0.23585800000000004	0.7145768295937627	0	NA	3895	1
cg26376769	1	227922257	-0.114611	0.237258	0.6290496914775939	0	NA	3897	1
cg26376783	6	26158315	0.0969964	0.176278	0.5821501290285916	0	NA	3895	1
cg26376836	14	86504927	0.306406	0.186165	0.09978763798668194	0	NA	3874	1
cg26376845	3	177989779	0.341828	0.24635500000000002	0.16527644130843194	0	NA	3894	1
cg26376896	2	33789232	0.130339	0.271456	0.6311223044799915	0	NA	3894	1
cg26377089	3	132241704	0.058911	0.182297	0.746574481622716	0	NA	3889	1
cg26377120	7	2831997	0.0567621	0.274918	0.8364244198971629	0	NA	3892	1
cg26377149	17	28136495	0.11261199999999999	0.300988	0.7082992961809835	0	NA	3892	1
cg26377158	1	150681276	-0.181575	0.159922	0.25620890881308683	0	NA	3869	1
cg26377198	4	86747511	0.146957	0.617056	0.8117583284323932	0	NA	3896	1
cg26377274	1	184839912	-0.076914	0.317842	0.8087893394112604	0	NA	3897	1
cg26377332	15	22959108	-0.0631827	0.34271	0.8537294807439562	0	NA	3895	1
cg26377570	2	162016884	-0.212707	1.46338	0.8844319947072683	0	NA	3795	1
cg26377588	19	45662072	-0.086959	0.242918	0.7203607011114094	0	NA	3896	1
cg26377721	20	1927805	0.216841	0.366978	0.5545989296803208	0	NA	3897	1
cg26377858	15	52176577	-0.0314623	0.294009	0.9147799754701493	0	NA	3893	1
cg26377907	11	41876134	0.0151064	0.132326	0.9091105774922493	0	NA	3894	1
cg26377940	1	188996772	0.244403	0.1794	0.17309200920117587	0	NA	3897	1
cg26377963	5	111355059	-0.159415	0.191933	0.40621303083829735	0	NA	3897	1
cg26378071	6	38251979	0.0546123	0.191154	0.7751094987292109	0	NA	3893	1
cg26378115	3	189827024	-0.0292528	0.118827	0.8055430979397649	0	NA	3897	1
cg26378136	7	44553196	-0.226271	0.383243	0.5549149328240102	0	NA	3896	1
cg26378157	16	89984203	0.503133	0.8905149999999998	0.5720798555051401	0	NA	3895	1
cg26378181	1	233336272	-0.0119324	0.349387	0.9727556341240546	0	NA	3892	1
cg26378616	10	12598396	0.365759	0.238035	0.12439703776361291	0	NA	3891	1
cg26378629	19	5904628	0.44589100000000004	1.17854	0.7051766625161422	0	NA	3896	1
cg26378660	21	37169721	-0.620715	0.314749	0.04859873695929767	0	NA	3895	1
cg26378748	17	72535090	-0.0383912	0.222574	0.8630544035720744	0	NA	3876	1
cg26378926	12	85262638	-0.0330656	0.118156	0.7795949047718698	0	NA	3791	1
cg26379120	3	49229490	-0.0056561	0.154161	0.97073252912125	0	NA	3825	1
cg26379152	8	33370724	0.361249	0.583245	0.5356675080561278	0	NA	3815	1
cg26379156	6	127439564	0.275009	0.730477	0.7065610795395407	0	NA	3897	1
cg26379248	1	21277462	-0.218982	0.188662	0.24575957348975944	0	NA	3897	1
cg26379339	14	100119030	-0.191704	0.284176	0.4999324591358543	0	NA	3896	1
cg26379429	1	21227287	-0.212481	0.16286	0.19200012934653954	0	NA	3843	1
cg26379531	11	95940949	0.538265	0.950858	0.5713370368968059	0	NA	3896	1
cg26379553	5	171542053	-0.493143	1.13307	0.6633974465208534	0	NA	3896	1
cg26379627	16	74641817	-0.100063	0.183071	0.5846671142493285	0	NA	3894	1
cg26379694	5	152732350	0.180725	0.133793	0.17676569754951985	0	NA	3895	1
cg26379759	1	240398016	0.186406	0.0986556	0.058829959853970354	0	NA	3896	1
cg26379765	8	49018821	-0.012688	0.357164	0.9716616724262798	0	NA	3896	1
cg26379768	6	56779348	-0.14464900000000003	0.256431	0.572695969156791	0	NA	3894	1
cg26379818	17	32352413	-0.032101	0.171619	0.8516229560319849	0	NA	3897	1
cg26379930	11	117713560	-0.0304964	0.355006	0.9315428110507802	0	NA	3890	1
cg26380035	20	36101588	-0.12256999999999998	0.346883	0.7238284597867934	0	NA	3895	1
cg26380118	9	90060413	0.201427	0.225809	0.372380181109408	0	NA	3891	1
cg26380161	18	657219	0.421514	0.831528	0.6122144739898867	0	NA	3893	1
cg26380316	5	150086635	0.0653423	0.332907	0.8443926272881506	0	NA	3896	1
cg26380534	6	138265014	0.0398916	0.263384	0.8796144812584086	0	NA	3896	1
cg26380562	10	82410039	0.00471228	0.215359	0.9825428449439886	0	NA	3895	1
cg26380686	20	42166996	-0.296245	0.338321	0.38122963121193687	0	NA	3895	1
cg26380706	8	121864139	0.194512	0.266538	0.4655294919644285	0	NA	3895	1
cg26380711	13	67233976	-0.0361254	0.222824	0.8712072109697161	0	NA	3895	1
cg26380956	19	42482880	0.4471399999999999	0.326322	0.17061147671171242	0	NA	3891	1
cg26380990	20	44074895	-0.0928555	0.141556	0.5118479238609297	0	NA	3897	1
cg26381008	10	17721076	0.334298	0.30041	0.2657918301144555	0	NA	3892	1
cg26381175	11	92653567	-0.0642335	0.116387	0.581019725352651	0	NA	3889	1
cg26381185	11	111797702	0.0880389	0.760703	0.9078636728066287	0	NA	3896	1
cg26381357	12	55968117	-0.00496639	0.1118	0.9645679513434992	0	NA	3831	1
cg26381498	1	52418755	-0.28102	0.212178	0.18535231189568466	0	NA	3896	1
cg26381512	15	41134040	-0.141194	0.220686	0.5223052925379108	0	NA	3897	1
cg26381513	1	247125535	-0.360811	0.410667	0.3796195511766858	0	NA	3897	1
cg26381611	4	147877993	0.071487	0.177097	0.6864626539431359	0	NA	3895	1
cg26381678	20	60782586	0.289629	0.2414	0.23022140129021323	0	NA	3893	1
cg26381730	8	973036	0.641198	0.333728	0.054691483311619556	0	NA	3894	1
cg26381870	12	115919230	0.245249	0.239438	0.3057080797394482	0	NA	3894	1
cg26381957	2	43644706	-0.00317034	0.223994	0.9887073721419328	0	NA	3896	1
cg26382029	11	70034700	0.0706019	0.167569	0.6735138946616396	0	NA	3896	1
cg26382148	6	46789518	-0.138822	0.137802	0.31374166688338345	0	NA	3897	1
cg26382286	5	131827284	-0.0233417	0.27461	0.9322618249670076	0	NA	3895	1
cg26382374	2	31302644	0.408976	0.271166	0.1315001026389999	0	NA	3891	1
cg26382412	7	24803104	0.0618356	0.272767	0.8206589626212416	0	NA	3890	1
cg26382463	1	228219107	-0.08301740000000002	0.202646	0.682050164347605	0	NA	3895	1
cg26382475	1	165877990	-0.205496	0.253789	0.41810571674318725	0	NA	3896	1
cg26382635	15	52329862	0.10263499999999999	0.297246	0.7298790730941775	0	NA	3895	1
cg26382680	6	170175446	0.18210200000000001	0.32904	0.5799661032126036	0	NA	3891	1
cg26382799	17	37253509	0.0520336	0.333569	0.8760404978648947	0	NA	3895	1
cg26383307	6	6007941	-0.290895	0.862862	0.736020358610475	0	NA	3897	1
cg26383965	11	60414677	-0.11729599999999998	0.0813788	0.14948351524425382	0	NA	3881	1
cg26384208	14	29475274	0.0775426	0.119657	0.5169586591776815	0	NA	3896	1
cg26384385	13	114186994	0.420636	0.233768	0.07195958093435305	0	NA	3896	1
cg26384424	10	3545875	0.00271437	0.319525	0.9932220393807187	0	NA	3894	1
cg26384439	6	33688951	-0.564536	0.271025	0.03725427577159995	0	NA	3896	1
cg26384474	16	86702325	0.0319866	0.102251	0.754414133977468	0	NA	3893	1
cg26384544	8	120660846	0.114327	0.184643	0.5357986874639324	0	NA	3885	1
cg26384667	10	81204095	0.110068	0.391007	0.7783278508823679	0	NA	3896	1
cg26384760	12	100750328	0.117964	0.198964	0.5532539835413011	0	NA	3888	1
cg26384803	15	81223792	-0.386077	0.317673	0.22424088684491617	0	NA	3897	1
cg26384906	10	79007756	-0.193918	0.207117	0.3491327824957383	0	NA	3897	1
cg26385007	9	101634604	0.028902200000000003	0.216127	0.8936177783199521	0	NA	3894	1
cg26385186	12	72015410	-0.374888	0.264752	0.15677642455748989	0	NA	3891	1
cg26385334	6	132280560	0.0897364	0.359914	0.8031075852219342	0	NA	3893	1
cg26385362	1	159929705	-0.10887	0.274978	0.6921621407615588	0	NA	3897	1
cg26385517	2	101604589	-0.183794	0.255523	0.4719650011863851	0	NA	3866	1
cg26385612	12	2645488	0.214125	0.3057	0.483651558520066	0	NA	3894	1
cg26385828	2	75166121	-0.00642162	0.161128	0.9682094024693729	0	NA	3895	1
cg26385891	10	121276899	0.11444	0.122921	0.3518512538554461	0	NA	3896	1
cg26386284	2	74069276	0.0060917	0.230243	0.978892273053327	0	NA	3894	1
cg26386385	3	147104636	0.605095	0.458484	0.18691067608279102	0	NA	3852	1
cg26386621	8	17974394	-0.0292884	0.198333	0.8826009566914073	0	NA	3894	1
cg26386864	10	11020196	-0.0383693	0.17558000000000001	0.8270170623591401	0	NA	3892	1
cg26386927	8	131466122	-0.0299204	0.210126	0.8867698600663141	0	NA	3895	1
cg26386962	12	57943007	0.065148	0.192787	0.7354179365011675	0	NA	3897	1
cg26387254	8	53043139	0.0160483	0.209022	0.9388001187117416	0	NA	3897	1
cg26387338	12	124193260	-0.21551	0.212483	0.31046545760310706	0	NA	3893	1
cg26387342	12	120133166	-0.0479358	0.322613	0.8818802601341034	0	NA	3888	1
cg26387409	7	107383206	0.45565600000000006	0.378075	0.22812609218567653	0	NA	3897	1
cg26387438	16	1470798	0.0796188	1.45731	0.9564299825292844	0	NA	3852	1
cg26387807	7	139472125	-0.22857300000000003	0.308369	0.4585527262016153	0	NA	3896	1
cg26387866	1	156468969	0.304435	0.8619050000000001	0.7239296765199239	0	NA	3895	1
cg26387933	19	42107882	-0.17603899999999997	0.206986	0.3950541223763831	0	NA	3894	1
cg26388153	5	115962086	-0.188985	0.242532	0.43585203706724507	0	NA	3895	1
cg26388167	20	61762267	0.0250442	0.113515	0.825384755056873	0	NA	3897	1
cg26388182	1	44331632	-0.0877487	0.259982	0.7357261690102228	0	NA	3896	1
cg26388194	8	115631442	-0.139725	0.12475900000000001	0.262731114195478	0	NA	3895	1
cg26388302	5	151550135	0.196821	0.367694	0.592452952794402	0	NA	3896	1
cg26388340	4	83907279	0.438345	0.307581	0.1541176628274665	0	NA	3897	1
cg26388369	19	4043164	0.19211499999999998	0.27811	0.4896988923381392	0	NA	3894	1
cg26388404	1	243448000	0.384065	0.302787	0.20464338997462145	0	NA	3897	1
cg26388423	14	72398740	0.33478	0.59311	0.572448996781405	0	NA	3868	1
cg26388471	13	34736768	-0.256736	0.218884	0.24082316355946704	0	NA	3897	1
cg26388646	9	104115368	-0.0389663	0.236697	0.8692389650587027	0	NA	3896	1
cg26388669	11	64085725	-0.180476	1.23195	0.8835296854111032	0	NA	3830	1
cg26388718	10	132177258	-0.05184010000000001	0.214262	0.8088210434112635	0	NA	3892	1
cg26388765	4	107487002	-0.0367108	0.111713	0.7424451355197683	0	NA	3836	1
cg26388970	16	79001619	-0.123208	0.212232	0.5615542219791465	0	NA	3896	1
cg26389101	9	97365764	0.803146	0.944569	0.3951706862472972	0	NA	3897	1
cg26389104	3	13338280	-0.288667	0.694184	0.6775296953998877	0	NA	3784	1
cg26389278	12	131749483	-0.0836418	0.272664	0.7590277557673811	0	NA	3893	1
cg26389280	17	16191219	1.05637	0.786497	0.1792289426293483	0	NA	3883	1
cg26389570	17	1920695	0.757025	0.343723	0.027635122575004514	0	NA	3896	1
cg26389667	18	59794841	0.131634	0.311349	0.6724513990392615	0	NA	3897	1
cg26389684	8	55366935	0.223893	0.391607	0.5675057203032873	0	NA	3895	1
cg26389716	6	52017653	-0.179524	0.145577	0.21750514323059894	0	NA	3895	1
cg26389822	1	24143366	0.334076	0.310436	0.28185974700855726	0	NA	3897	1
cg26389938	8	123695455	0.520857	0.28445	0.06708530113693133	0	NA	3894	1
cg26390081	16	1583599	-0.0730696	0.113778	0.5207355250652493	0	NA	3891	1
cg26390175	6	127391396	-0.007712240000000001	0.0954046	0.9355714296358769	0	NA	3836	1
cg26390179	7	116787511	0.028350299999999995	0.159339	0.8587823282959874	0	NA	3868	1
cg26390416	1	78098555	-0.15836	0.307062	0.6060454674700584	0	NA	3896	1
cg26390425	2	213001120	-0.030475	0.138829	0.8262491654230182	0	NA	3874	1
cg26390455	2	37422644	0.177311	0.206766	0.39114415566442295	0	NA	3897	1
cg26390495	4	152021714	-0.373669	0.261851	0.15357150351684382	0	NA	3892	1
cg26390509	5	515549	-0.189018	0.171541	0.2705128233032591	0	NA	3895	1
cg26390812	11	1587197	-0.112428	0.21827	0.6064923529873331	0	NA	3896	1
cg26390846	1	6233064	0.294155	0.191139	0.12381441359573568	0	NA	3888	1
cg26390943	13	51245744	-0.078292	0.286219	0.7844390758786446	0	NA	3896	1
cg26390944	13	78433828	-0.288419	0.216325	0.18244417447923816	0	NA	3896	1
cg26390991	14	23636082	-0.40202	0.293103	0.17018807332252994	0	NA	3896	1
cg26391061	7	150780211	0.624447	0.949446	0.5107333824408389	0	NA	3890	1
cg26391229	10	124803066	0.208786	0.282647	0.46010065828603525	0	NA	3889	1
cg26391386	13	100042745	-0.22182	0.35891	0.5365503240615546	0	NA	3893	1
cg26391408	1	230954520	-0.22423800000000002	0.289743	0.43897790268114	0	NA	3893	1
cg26391508	5	106802278	0.153298	0.36526	0.6747078695396802	0	NA	3894	1
cg26391593	17	17677964	-0.414845	0.344069	0.2279320564774756	0	NA	3895	1
cg26391634	1	231323365	-0.136052	0.0787754	0.08415196989276584	0	NA	3897	1
cg26391658	6	157801146	0.0822347	0.876	0.9252082718662541	0	NA	3897	1
cg26391659	2	182436336	0.0510759	0.155519	0.7425924215664407	0	NA	3891	1
cg26391777	1	53536186	-0.0445874	0.277879	0.8725217456617613	0	NA	3893	1
cg26391876	22	42364772	-0.325513	0.260636	0.2116950558464101	0	NA	3896	1
cg26391958	1	180383663	-0.118219	0.173424	0.49544376851591504	0	NA	3872	1
cg26391960	8	67024745	0.0907032	0.099718	0.36303504769901884	0	NA	3896	1
cg26392145	19	35251893	-0.264196	0.303201	0.3835598214787906	0	NA	3896	1
cg26392213	2	18730883	-0.24493399999999999	0.241819	0.31111674902477465	0	NA	3893	1
cg26392248	17	36691916	-0.341416	0.134904	0.011380041749944262	0	NA	3893	1
cg26392324	15	94831599	-0.00373186	0.168199	0.9822986510135063	0	NA	3887	1
cg26392354	20	1146798	-0.8847929999999999	0.396994	0.02583178060526518	0	NA	3894	1
cg26392719	13	21952146	0.10574700000000001	0.0562476	0.06010441446054493	0	NA	3890	1
cg26392922	12	122232820	0.547795	0.58294	0.34736593594107457	0	NA	3893	1
cg26393036	6	28792778	0.250537	0.29356	0.39341316900321555	0	NA	3894	1
cg26393502	8	145233938	-0.0147881	0.308296	0.9617423724899151	0	NA	3897	1
cg26393782	16	10964097	0.00244843	0.599225	0.9967398572167168	0	NA	3890	1
cg26393850	17	74651114	0.177241	0.229276	0.4394948856826025	0	NA	3897	1
cg26393910	8	76459658	0.0455273	0.225151	0.8397542352136671	0	NA	3895	1
cg26393930	17	65611272	0.0391295	0.294267	0.8942149105429995	0	NA	3889	1
cg26393973	11	126870820	-0.547412	0.464816	0.23891777404421374	0	NA	3866	1
cg26394071	20	18964864	-0.314591	0.205697	0.12616771150795128	0	NA	3894	1
cg26394118	20	32425374	-0.00536534	0.172837	0.975235427053524	0	NA	3895	1
cg26394263	18	48146287	0.23042500000000002	0.339335	0.4971069878253537	0	NA	3894	1
cg26394270	1	32043619	-0.166683	0.228633	0.46597613085376594	0	NA	3896	1
cg26394367	10	35519909	0.00745926	0.128216	0.953607406395431	0	NA	3799	1
cg26394600	5	111940952	-0.0435558	0.120181	0.7170394271824907	0	NA	3876	1
cg26394775	6	10416529	-0.0324618	0.167505	0.8463356144080108	0	NA	3895	1
cg26394781	22	19919974	0.238551	0.303279	0.43153201066568286	0	NA	3895	1
cg26394870	1	1368541	-0.18110700000000002	0.145576	0.21347312951369457	0	NA	3880	1
cg26394930	6	94431180	-0.22670099999999999	0.141631	0.1094554942259018	0	NA	3889	1
cg26394982	17	7620111	0.256022	0.197311	0.19444007543213532	0	NA	3896	1
cg26395055	1	66445190	-0.259128	0.320191	0.4183472332989786	0	NA	3893	1
cg26395071	9	128136690	-0.420358	0.424348	0.3218822371272283	0	NA	3894	1
cg26395089	10	126635660	0.106085	0.268618	0.692895391845584	0	NA	3897	1
cg26395114	22	39872954	0.142345	0.364858	0.6964344448547282	0	NA	3896	1
cg26395115	21	32142651	-0.104797	0.249784	0.6748138619461486	0	NA	3897	1
cg26395348	21	43703245	0.471362	0.30953	0.12780089460302024	0	NA	3893	1
cg26395477	6	13831917	0.203887	0.228357	0.3719411355681239	0	NA	3886	1
cg26395601	22	29949723	-1.20327	1.03231	0.24377249948933877	0	NA	3892	1
cg26395608	12	56495016	-1.41239	0.628482	0.02462061685881929	0	NA	3831	1
cg26395763	4	87292719	0.0790827	0.172202	0.6460591040748337	0	NA	3869	1
cg26395819	3	126690659	0.0251048	0.30620000000000003	0.9346560627225513	0	NA	3887	1
cg26395896	12	104323540	-1.05064	1.35351	0.4376110442966364	0	NA	3885	1
cg26395976	16	84440229	0.01384	0.0938764	0.882794289410111	0	NA	3891	1
cg26395986	14	23997039	-0.05640989999999999	0.32716	0.8631050124270869	0	NA	3895	1
cg26396322	3	33112660	0.111628	0.275168	0.68498349242616	0	NA	3892	1
cg26396406	3	49704529	0.191063	0.268131	0.47610981892991466	0	NA	3896	1
cg26396680	11	61256407	-0.12429900000000002	0.166213	0.4545629503165295	0	NA	3894	1
cg26397166	18	60859087	-0.0103733	0.197119	0.9580310506277868	0	NA	3886	1
cg26397178	2	29304236	-0.0149683	0.154785	0.9229616101258716	0	NA	3894	1
cg26397198	6	109703146	0.697911	0.945985	0.4606595934491087	0	NA	3895	1
cg26397229	8	126316346	0.0765178	0.222847	0.7313240897336906	0	NA	3896	1
cg26397331	3	57228928	-0.0611831	0.172773	0.7232458084905229	0	NA	3867	1
cg26397352	17	11985142	0.296433	0.175105	0.0904769545039073	0	NA	3884	1
cg26397405	9	113388560	-0.287618	0.246503	0.24329393341030153	0	NA	3890	1
cg26397424	6	1893839	0.0599298	0.129459	0.6434181690424217	0	NA	3897	1
cg26397459	19	55887152	-0.17663	0.280573	0.5290000836880386	0	NA	3893	1
cg26397567	3	179292740	-0.145834	0.218096	0.5037067467614917	0	NA	3896	1
cg26397736	19	50417055	0.282822	0.308585	0.3593981709770066	0	NA	3897	1
cg26397773	9	133762850	-0.415948	0.277447	0.13382226206943462	0	NA	3894	1
cg26398049	17	4876089	-0.112101	0.286677	0.6957706966201841	0	NA	3879	1
cg26398158	3	185655913	1.74525	1.4146	0.21729943573327695	0	NA	3807	1
cg26398213	12	32733366	-0.09489210000000001	0.290062	0.7435588250914094	0	NA	3894	1
cg26398251	13	101219072	0.368771	0.348617	0.29014148262647466	0	NA	3895	1
cg26398332	10	16609016	0.327524	0.15282100000000004	0.032098075503492994	0	NA	3888	1
cg26398352	4	121131069	-0.0397985	0.203756	0.845139067366405	0	NA	3895	1
cg26398443	16	52262152	-0.0453529	0.132917	0.7329438508060653	0	NA	3891	1
cg26398489	22	46528517	0.101142	0.212502	0.6341043903298758	0	NA	3897	1
cg26398636	3	42162632	-0.00405414	0.311863	0.9896279949610215	0	NA	3896	1
cg26398690	19	46170998	0.535329	0.527781	0.31043896272545907	0	NA	3897	1
cg26398700	1	87858723	-0.13749	0.215435	0.5233453612958776	0	NA	3897	1
cg26398714	7	74027048	-0.20737	0.164351	0.20703848358240076	0	NA	3892	1
cg26398724	20	49227821	0.641619	0.327637	0.050192149659743404	0	NA	3891	1
cg26398797	20	52302538	-0.178713	0.318091	0.5742319926970317	0	NA	3897	1
cg26398820	1	110437264	-0.0699488	0.330266	0.8322667036311423	0	NA	3895	1
cg26398907	3	180697288	0.0101822	0.209077	0.9611578037410637	0	NA	3891	1
cg26398932	16	18811873	-0.163995	0.408627	0.6881758709598912	0	NA	3875	1
cg26398937	9	75816253	0.250694	0.164454	0.12740833068979263	0	NA	3888	1
cg26399302	5	2460085	0.142384	0.187288	0.44711059392676755	0	NA	3895	1
cg26399369	11	113156193	-0.0528489	0.266647	0.8428901583967351	0	NA	3897	1
cg26399634	14	31358454	0.380911	0.243845	0.11826373210978808	0	NA	3892	1
cg26399710	17	3882525	-0.201467	0.323066	0.5328841244757457	0	NA	3897	1
cg26399929	22	21388214	-0.419048	0.22101899999999997	0.05796245205516621	0	NA	3895	1
cg26399947	13	100039256	-0.0655161	0.327493	0.8414387896296174	0	NA	3897	1
cg26399995	10	97039426	-0.137211	0.181971	0.45083316513210087	0	NA	3895	1
cg26399996	11	133488488	0.292838	0.16903399999999996	0.08319868566117387	0	NA	3894	1
cg26400071	2	100482891	0.391481	0.263376	0.13717444024719747	0	NA	3887	1
cg26400074	10	96996533	0.0751812	0.18266	0.6806392777607724	0	NA	3876	1
cg26400267	12	122398758	-0.666548	0.347445	0.055056842445357586	0	NA	3896	1
cg26400514	7	133261344	0.135856	0.280717	0.628413749854444	0	NA	3896	1
cg26400543	6	2916614	-0.21941700000000003	0.188925	0.24548033401011957	0	NA	3895	1
cg26400597	14	104551481	-0.281224	0.153923	0.06769324547380567	0	NA	3897	1
cg26400899	7	73426447	0.395101	0.354409	0.26492906543979317	0	NA	3896	1
cg26400938	10	62334121	0.0738212	0.316597	0.8156287197537395	0	NA	3896	1
cg26400956	3	27717145	0.104283	0.264234	0.6930926826709692	0	NA	3881	1
cg26401058	14	101301802	-0.267784	0.290383	0.3564371987918264	0	NA	3895	1
cg26401089	3	58854313	0.199792	0.13266	0.13205548609408505	0	NA	3893	1
cg26401350	3	183546052	-0.100923	0.244901	0.6802682299009372	0	NA	3897	1
cg26401427	19	38646207	-0.182554	0.306844	0.5518830758378257	0	NA	3895	1
cg26401623	3	138313631	-0.581934	1.29173	0.6523445770709627	0	NA	3897	1
cg26401814	1	167730094	-0.0163055	0.37092	0.9649365961397084	0	NA	3897	1
cg26401883	14	75475623	0.387098	0.315613	0.22001217742533688	0	NA	3896	1
cg26401966	2	75956406	0.10736600000000002	0.313031	0.7316071913126871	0	NA	3895	1
cg26401978	2	162969463	0.0570543	0.164776	0.7291520594388534	0	NA	3888	1
cg26402218	15	89163385	0.0321305	0.293023	0.9126855261978618	0	NA	3897	1
cg26402346	12	101864876	-0.23833	0.174827	0.17280897417382085	0	NA	3897	1
cg26402356	16	79123059	-0.272177	0.140334	0.052441171942291954	0	NA	3866	1
cg26402421	17	56407092	0.459596	0.997491	0.6449765236466581	0	NA	3894	1
cg26402684	2	45511792	0.219537	0.247344	0.37476799397527677	0	NA	3897	1
cg26402699	5	179030780	0.0460847	0.305839	0.8802258822496924	0	NA	3897	1
cg26402735	5	17216952	-0.307776	0.379242	0.41704662988967356	0	NA	3892	1
cg26402743	15	70235736	-0.20326	0.259231	0.4329882867936643	0	NA	3895	1
cg26402776	7	35570475	-0.12040800000000002	0.11956099999999999	0.31389428929589874	0	NA	3892	1
cg26402799	12	43895441	-0.0776374	0.212191	0.7144512555802773	0	NA	3888	1
cg26402901	16	90039408	-0.357332	0.520777	0.49261748082067003	0	NA	3859	1
cg26403043	5	146915334	-0.0401183	0.16846	0.811766822857688	0	NA	3890	1
cg26403045	16	2576370	-0.425803	0.312115	0.1724887843775736	0	NA	3897	1
cg26403455	15	45456000	0.195042	0.355336	0.583077806595744	0	NA	3896	1
cg26403523	2	96933103	-0.47517	0.323875	0.14233794749684314	0	NA	3895	1
cg26403760	13	36660357	0.020794599999999996	0.13684	0.8792162159138694	0	NA	3897	1
cg26403961	14	91378934	-0.328589	0.317422	0.30058471883246257	0	NA	3891	1
cg26404075	17	19206602	-0.132496	0.272196	0.6264235376610153	0	NA	3897	1
cg26404179	7	138411448	0.410949	0.273969	0.13361865729909683	0	NA	3895	1
cg26404212	22	23255504	0.023368499999999997	0.283519	0.9343103091593717	0	NA	3893	1
cg26404235	7	141356756	-0.114804	0.174656	0.5109784252980748	0	NA	3867	1
cg26404416	2	32968682	-0.948891	0.387844	0.014421917293001836	0	NA	3897	1
cg26404474	15	77712961	-0.0340707	1.26894	0.9785795864217072	0	NA	3896	1
cg26404494	2	217280995	-0.170376	0.360856	0.6368239986899278	0	NA	3896	1
cg26404722	2	9353201	0.434174	0.265868	0.10245985549507344	0	NA	3894	1
cg26404745	17	4853717	0.405832	0.591279	0.4924842605901703	0	NA	3891	1
cg26404758	12	92014959	-0.46754199999999996	0.286546	0.10275381315388092	0	NA	3893	1
cg26404880	16	66380153	-0.204323	0.355121	0.5650467435343574	0	NA	3897	1
cg26404881	10	126405899	-0.125914	0.248616	0.6125339307863552	0	NA	3897	1
cg26404919	19	11108567	-0.055969	0.351565	0.8735116355219101	0	NA	3889	1
cg26405160	14	104842838	-0.121203	0.16306	0.4572982081153959	0	NA	3896	1
cg26405239	17	46184557	-0.780286	1.3992	0.5770726092774494	0	NA	3895	1
cg26405328	11	17427028	0.255114	0.202592	0.20794000406477992	0	NA	3895	1
cg26405596	17	52001974	-0.0739165	0.0776593	0.34119595137078346	0	NA	3893	1
cg26405683	7	24760166	-0.181883	0.291836	0.533128775331427	0	NA	3897	1
cg26405692	22	25681233	0.209435	0.110488	0.05802020712530205	0	NA	3896	1
cg26405743	22	31101707	-0.285671	0.364527	0.43323034712427116	0	NA	3896	1
cg26405834	4	8321942	-0.367195	0.251766	0.14470902315023826	0	NA	3893	1
cg26405880	7	151306906	0.0115061	0.276443	0.9668000653851142	0	NA	3895	1
cg26406172	6	168314066	0.143328	0.172454	0.40591229006023893	0	NA	3883	1
cg26406238	2	19172689	-0.256687	0.193679	0.18506444303880318	0	NA	3859	1
cg26406393	11	19794289	0.131082	0.30173	0.6639727609391983	0	NA	3894	1
cg26406587	19	30862176	0.246813	0.3082599999999999	0.4233255965613684	0	NA	3895	1
cg26406689	2	121356243	-0.423903	0.276588	0.12537066998602317	0	NA	3897	1
cg26406711	18	67435851	-0.0854038	0.136792	0.5324087227912889	0	NA	3787	1
cg26406857	20	23148111	0.0650905	0.225675	0.7730207951905721	0	NA	3892	1
cg26406955	8	145534032	-0.0543385	0.337704	0.8721676693874075	0	NA	3896	1
cg26407299	3	128134323	0.0859962	0.4605119999999999	0.8518641702446179	0	NA	3896	1
cg26407307	13	32990913	-0.117299	0.336977	0.7277710874512644	0	NA	3790	1
cg26407317	21	34971551	-0.0895648	0.278899	0.7481065399413682	0	NA	3895	1
cg26407424	9	94933318	-0.369876	0.227973	0.10470589869806944	0	NA	3896	1
cg26407428	3	42258876	0.016691	0.258552	0.9485277738365887	0	NA	3890	1
cg26407504	2	96068329	0.955228	0.93177	0.30528027264631113	0	NA	3877	1
cg26407621	6	26102660	-0.424799	0.294735	0.14950239578760988	0	NA	3894	1
cg26407797	11	117344433	0.092051	0.328051	0.7790174746474234	0	NA	3897	1
cg26407924	5	11905542	-0.147399	0.116237	0.20476574259798255	0	NA	3889	1
cg26408007	2	206616845	0.00114053	0.33861	0.9973125142275223	0	NA	3894	1
cg26408071	2	89161985	0.238423	0.207568	0.25070029748325356	0	NA	3890	1
cg26408118	2	158599659	0.227592	0.32031299999999996	0.4773755261698939	0	NA	3897	1
cg26408390	17	1402369	0.058186299999999996	0.218743	0.7902368782535831	0	NA	3894	1
cg26408529	3	52342270	0.390562	0.314747	0.21465155807594155	0	NA	3896	1
cg26408602	6	113921909	0.0727207	0.197102	0.7121653072223018	0	NA	3895	1
cg26408620	11	133896464	-0.157681	0.144269	0.274409068539544	0	NA	3897	1
cg26408642	2	170439959	-0.223867	0.239675	0.3502811874897207	0	NA	3893	1
cg26408657	1	116994211	-0.477193	0.321547	0.1377946873453819	0	NA	3896	1
cg26408837	17	77334776	0.185016	0.114607	0.10645117194585914	0	NA	3894	1
cg26408858	15	89325827	0.140697	0.147773	0.3410382846899112	0	NA	3894	1
cg26408896	20	50129405	0.020449	0.22602300000000003	0.9279112745685729	0	NA	3895	1
cg26408914	2	176995076	0.494396	0.282482	0.08008624922305829	0	NA	3849	1
cg26409040	2	235209439	0.0236026	0.132745	0.8588768584124687	0	NA	3896	1
cg26409092	6	132152679	-0.153381	0.158637	0.33361014807361544	0	NA	3847	1
cg26409134	5	110584562	0.336311	0.218899	0.12444637987303993	0	NA	3897	1
cg26409336	7	81515913	-0.242779	0.182547	0.1835336314920705	0	NA	3896	1
cg26409348	4	100066623	0.0188585	0.160399	0.9064064520588959	0	NA	3849	1
cg26409376	5	81645345	0.0900834	0.234156	0.700448344982707	0	NA	3881	1
cg26409410	8	146078509	-0.9250249999999999	0.745205	0.2144939370225351	0	NA	3892	1
cg26409497	15	58331384	-0.164884	0.242825	0.4971226625898635	0	NA	3884	1
cg26409500	7	31113785	-0.316201	0.241539	0.1904972610403502	0	NA	3894	1
cg26409555	6	150639004	-0.0966036	0.314307	0.7585737283247657	0	NA	3895	1
cg26409675	4	87281480	-0.17696	0.690945	0.7978635805427089	0	NA	3897	1
cg26410016	16	83608240	-0.163619	0.0909063	0.07188207489159201	0	NA	3890	1
cg26410041	4	55452364	0.146017	0.367107	0.6908140939299796	0	NA	3897	1
cg26410047	17	8383867	0.0725215	0.23529500000000003	0.7579185725736085	0	NA	3895	1
cg26410108	15	36263140	0.0979319	0.236551	0.6788747693713566	0	NA	3891	1
cg26410149	15	89345453	0.122508	0.110822	0.2689653515447087	0	NA	3895	1
cg26410168	16	76668606	0.0360215	0.126283	0.7754570189814337	0	NA	3897	1
cg26410179	18	71639216	0.155386	0.330997	0.638749185639561	0	NA	3891	1
cg26410187	15	50783747	0.012982600000000002	0.15605	0.9336963852000457	0	NA	3800	1
cg26410512	1	8905453	-0.0512236	0.342016	0.880946393352655	0	NA	3897	1
cg26410566	20	45768569	-0.100888	0.302704	0.7389159261303969	0	NA	3894	1
cg26410615	17	39896054	-0.41099900000000006	0.305193	0.17808153131365156	0	NA	3897	1
cg26410719	7	15501240	-0.0233275	0.162351	0.8857487468441665	0	NA	3889	1
cg26410741	9	111472453	-0.395382	0.290702	0.17380022958970368	0	NA	3895	1
cg26410778	8	13392923	-0.163706	0.169673	0.3346287878341103	0	NA	3889	1
cg26410905	5	179565041	-0.043807399999999996	0.27414	0.8730391183364613	0	NA	3895	1
cg26411041	12	53954149	-0.265741	0.278929	0.3407323875660789	0	NA	3894	1
cg26411046	10	14610941	0.532292	0.340483	0.11797174235535617	0	NA	3897	1
cg26411128	12	81110496	-0.0810162	0.121434	0.5046683995061509	0	NA	3897	1
cg26411143	3	173116159	-0.138979	0.398429	0.727226339056841	0	NA	3896	1
cg26411200	7	150150449	0.0683783	0.210722	0.7455630749792197	0	NA	3895	1
cg26411256	12	112930738	-0.517401	0.199326	0.009438397388963115	0	NA	3882	1
cg26411267	19	10947557	0.00952889	0.13652	0.9443540482073134	0	NA	3895	1
cg26411530	13	34092719	0.0100212	0.219668	0.9636133245890356	0	NA	3888	1
cg26411841	7	134855423	-0.959809	1.05621	0.3634930209741301	0	NA	3831	1
cg26411994	12	56489540	0.0188849	0.21669	0.9305509378941235	0	NA	3896	1
cg26412266	14	106376255	-0.457567	0.173213	0.008250484184999298	0	NA	3856	1
cg26412310	11	32413682	0.0430483	0.358493	0.9044187577416234	0	NA	3896	1
cg26412384	19	44953654	-0.00915175	0.141579	0.9484601666406086	0	NA	3893	1
cg26412531	19	14209052	0.308284	0.291081	0.2895540633553541	0	NA	3896	1
cg26412534	8	27474976	0.416539	0.407023	0.3061284415061871	0	NA	3897	1
cg26412554	15	68646956	-0.323514	0.334711	0.3337704104133876	0	NA	3897	1
cg26412606	10	30960147	0.560061	0.422535	0.1850125412874178	0	NA	3862	1
cg26412629	17	40180708	-0.365402	0.24668300000000004	0.1385369366086746	0	NA	3895	1
cg26412808	4	122260615	0.315122	0.180011	0.08001986898933731	0	NA	3892	1
cg26412879	3	179331263	-0.19688	0.250232	0.43140489090474615	0	NA	3895	1
cg26412890	2	73498298	-0.404331	0.393272	0.303893154961249	0	NA	3897	1
cg26412995	1	157549701	-0.23799399999999998	0.202276	0.239362979184403	0	NA	3896	1
cg26413130	16	23314257	-0.125747	0.171377	0.4631042268746508	0	NA	3892	1
cg26413163	4	174110509	-0.047329	0.140786	0.7367374769447267	0	NA	3732	1
cg26413195	10	52384956	-0.4971380000000001	0.705059	0.4807472130122615	0	NA	3871	1
cg26413252	18	28922190	-0.224279	0.224124	0.3169759386667496	0	NA	3891	1
cg26413256	19	42856838	0.10723	0.24622900000000003	0.6632075835316068	0	NA	3892	1
cg26413283	2	223563325	-0.415623	0.359186	0.24722140802238857	0	NA	3895	1
cg26413448	16	66887848	-0.00528874	0.291263	0.985512845375451	0	NA	3894	1
cg26413501	6	140762703	-0.213302	0.188352	0.2574390973828907	0	NA	3896	1
cg26413672	15	102084204	0.0644804	0.151581	0.6705554796770177	0	NA	3888	1
cg26413781	12	71533526	-0.319304	0.300629	0.2881813226228434	0	NA	3894	1
cg26413835	12	111461831	-0.12033100000000001	0.11135399999999998	0.27986761887924994	0	NA	3896	1
cg26413912	7	73987103	0.0581143	0.196948	0.7679370955004178	0	NA	3896	1
cg26414014	6	91387292	0.044382599999999994	0.296634	0.8810638404731295	0	NA	3895	1
cg26414032	5	51981972	0.224058	0.188583	0.2347887134161174	0	NA	3876	1
cg26414148	20	35516571	0.279169	0.283344	0.3244937919716955	0	NA	3891	1
cg26414180	5	157890918	-0.128215	0.194603	0.5099894115815524	0	NA	3896	1
cg26414309	5	6780463	0.0167489	0.259505	0.9485388856656473	0	NA	3894	1
cg26414472	7	154666084	0.0586921	0.125381	0.6397059278953029	0	NA	3896	1
cg26414586	11	86215038	-0.00775452	0.309785	0.9800294859467793	0	NA	3897	1
cg26414651	2	194448772	-0.795332	0.311051	0.010560401140132116	0	NA	3896	1
cg26414654	17	43098359	0.300691	0.307544	0.32821430666593615	0	NA	3897	1
cg26414744	2	241169287	0.192814	0.185271	0.2980086131472717	0	NA	3897	1
cg26414822	10	102626176	-0.13603	0.150973	0.36757660288990956	0	NA	3895	1
cg26415148	3	197024186	-0.0576436	1.01565	0.9547400595414987	0	NA	3894	1
cg26415210	14	73538177	0.303329	0.18045	0.09277093408275632	0	NA	3846	1
cg26415305	5	56728872	-0.737389	0.306471	0.01612541644026336	0	NA	3894	1
cg26415370	10	65226379	0.102645	0.261666	0.69485511861449	0	NA	3894	1
cg26415488	19	35321331	-0.0928936	0.176642	0.5989672389459059	0	NA	3897	1
cg26415504	21	46344680	-0.09743950000000001	0.140423	0.4877450115849995	0	NA	3896	1
cg26415535	4	119606163	0.071467	0.0792923	0.36742313565489115	0	NA	3895	1
cg26415592	15	93115423	-0.394223	0.256971	0.12500142659237506	0	NA	3893	1
cg26415605	13	52704602	-0.16383	0.140871	0.2448380651489879	0	NA	3740	1
cg26415655	5	55148974	0.273298	0.137122	0.046250384796256365	0	NA	3754	1
cg26415751	1	52343884	-1.11098	1.14119	0.33029113313140696	0	NA	3803	1
cg26416040	3	131100199	0.191727	0.256585	0.45492711275112196	0	NA	3886	1
cg26416074	13	46688810	-0.307151	0.276713	0.26699969611134833	0	NA	3897	1
cg26416168	2	71934434	0.252258	0.365876	0.4905318886154058	0	NA	3897	1
cg26416227	16	67998086	0.0756662	0.0892837	0.3967273186337256	0	NA	3897	1
cg26416282	11	117944032	0.309809	0.330912	0.3491559340520836	0	NA	3894	1
cg26416323	12	121907627	0.449835	0.264491	0.08898856976653761	0	NA	3896	1
cg26416566	14	62204928	-0.6068569999999999	0.273459	0.02647392003194871	0	NA	3894	1
cg26416591	11	47790035	-1.19774	0.469895	0.010804703857100983	0	NA	3897	1
cg26416615	10	63751843	-0.0527342	0.183571	0.7739065973894099	0	NA	3880	1
cg26416897	13	28609567	-0.0623717	0.13699	0.6488926228598217	0	NA	3846	1
cg26417132	14	75695262	0.148655	0.165808	0.36995961144172107	0	NA	3895	1
cg26417135	8	48814272	0.109138	0.301409	0.717282755175032	0	NA	3897	1
cg26417158	4	90810793	-0.321415	0.304103	0.29054441184572455	0	NA	3895	1
cg26417167	16	68002749	-0.5109	0.903345	0.5716897632029372	0	NA	3866	1
cg26417172	1	231410341	0.00622858	0.304929	0.9837032809228334	0	NA	3887	1
cg26417244	22	25878052	-0.0043587	0.200523	0.9826580213100655	0	NA	3889	1
cg26417254	21	36240545	-0.180593	0.361426	0.6173088810266589	0	NA	3893	1
cg26417281	3	150216237	-0.281319	0.153942	0.0676343897374765	0	NA	3860	1
cg26417310	10	120492634	0.22142199999999998	0.235171	0.34643016834765333	0	NA	3890	1
cg26417440	18	48121671	0.0555324	0.22270799999999996	0.8030895016223338	0	NA	3896	1
cg26417468	9	97847433	0.199763	0.285062	0.48344633909947393	0	NA	3893	1
cg26417611	17	44842660	-0.122485	0.377857	0.7458191579308577	0	NA	3893	1
cg26417681	21	47639638	0.47963	0.295604	0.10468727931493875	0	NA	3896	1
cg26417701	1	207222734	0.141404	0.190054	0.4568643026307173	0	NA	3893	1
cg26417800	16	25084671	0.246325	0.272721	0.3664131564987398	0	NA	3896	1
cg26417931	10	44840469	-0.323845	0.254002	0.20231976301787247	0	NA	3896	1
cg26417991	1	188680549	0.0372419	0.1647	0.8211083918736771	0	NA	3874	1
cg26418193	20	60918171	-0.19833399999999998	0.393087	0.6138714431244999	0	NA	3897	1
cg26418222	20	21492010	-0.196024	0.269455	0.46692997060266556	0	NA	3888	1
cg26418314	1	247690586	0.154815	0.225733	0.4928188168108094	0	NA	3896	1
cg26418349	22	37593801	0.0890878	0.352698	0.8005854698913657	0	NA	3895	1
cg26418363	12	111284749	0.0177167	1.06893	0.9867762770016282	0	NA	3875	1
cg26418373	11	74458538	-0.188436	0.281046	0.5025512215661319	0	NA	3895	1
cg26418397	11	108535591	-0.549336	1.22214	0.6530804088138114	0	NA	3897	1
cg26418793	4	57726155	0.162457	0.260382	0.5326814805271805	0	NA	3896	1
cg26418836	1	81473066	0.387868	0.228313	0.08934872120733636	0	NA	3896	1
cg26418856	3	127794453	-0.246378	0.488072	0.6137003888902166	0	NA	3896	1
cg26418900	7	24324599	0.085514	0.169041	0.6129428082105588	0	NA	3891	1
cg26419274	21	33905364	-0.0728113	0.175493	0.6782182205800789	0	NA	3895	1
cg26419279	19	2315192	0.0506392	0.361954	0.8887349947699305	0	NA	3895	1
cg26419304	12	123647630	-0.148177	0.168267	0.37853088407992064	0	NA	3785	1
cg26419421	2	238768106	0.299883	0.42866399999999993	0.4841922027847412	0	NA	3897	1
cg26419494	1	165394541	-0.404698	0.294804	0.1698239517065388	0	NA	3897	1
cg26419513	7	7272834	0.187704	0.204673	0.35909435836219483	0	NA	3891	1
cg26419790	22	24846328	0.75305	0.361768	0.03738060554730054	0	NA	3896	1
cg26420159	2	179916147	-0.256201	0.167495	0.12611481125683444	0	NA	3896	1
cg26420202	4	39857347	-0.208054	0.174383	0.23283550508751522	0	NA	3856	1
cg26420861	7	73728121	0.0235634	0.308253	0.9390676518644655	0	NA	3897	1
cg26420871	22	29999734	0.914536	1.06851	0.39205397973955514	0	NA	3868	1
cg26420976	7	102982531	0.09824089999999999	0.284998	0.7303144060213423	0	NA	3897	1
cg26421018	1	38955146	-0.0737218	0.16279	0.6506463679565739	0	NA	3896	1
cg26421072	3	45181374	-0.0612718	0.352042	0.8618286457061276	0	NA	3896	1
cg26421104	5	17100281	0.309984	0.193555	0.10925973998144327	0	NA	3891	1
cg26421128	8	71971515	0.171079	0.104267	0.10084350610922634	0	NA	3895	1
cg26421228	12	124401496	0.355537	0.251036	0.15669385133543004	0	NA	3896	1
cg26421295	6	121710072	0.304641	0.192773	0.1140360091839098	0	NA	3897	1
cg26421343	3	53827129	0.21717	0.291857	0.45681762443631907	0	NA	3893	1
cg26421442	12	15200961	0.0486418	0.210518	0.8172699945033755	0	NA	3897	1
cg26421453	16	74949982	0.302117	0.291353	0.2997615488169722	0	NA	3894	1
cg26421469	2	190538827	0.165699	0.205914	0.4209928078137996	0	NA	3897	1
cg26421610	11	118958280	0.38853	0.312804	0.21420420729727638	0	NA	3897	1
cg26421633	1	225686683	-0.134726	0.20559	0.5122656253218623	0	NA	3897	1
cg26421748	20	32257248	0.0845962	0.336797	0.8016760266034215	0	NA	3897	1
cg26421810	9	131791075	0.254691	0.315573	0.4196234186194435	0	NA	3895	1
cg26422067	19	16235851	-0.376116	0.258655	0.14591240575567183	0	NA	3893	1
cg26422102	6	42480605	-0.116638	0.0939977	0.21465741666771107	0	NA	3895	1
cg26422148	5	135265717	0.0328451	0.141244	0.816117412093071	0	NA	3896	1
cg26422223	4	124858308	0.109679	0.234366	0.6397976737398794	0	NA	3894	1
cg26422266	1	117459944	0.126365	0.190982	0.508189649216022	0	NA	3897	1
cg26422330	1	116829087	0.00670058	0.0583599	0.90859192128178	0	NA	3897	1
cg26422364	9	96859379	0.204237	0.159232	0.1996189614054472	0	NA	3876	1
cg26422402	19	9215003	0.0135426	0.0737325	0.8542707306151467	0	NA	3896	1
cg26422453	13	43546394	0.0474698	0.222776	0.8312621485960257	0	NA	3895	1
cg26422536	15	67978214	-0.303457	0.298555	0.30942986103578385	0	NA	3892	1
cg26422579	15	42717213	0.226929	0.306614	0.45923144582576453	0	NA	3893	1
cg26422698	12	93490999	-0.057145	0.141717	0.6867766750308437	0	NA	3809	1
cg26422752	8	118880415	0.433757	0.235029	0.06495804885644738	0	NA	3895	1
cg26422792	6	98150123	0.17675	0.109219	0.10559620090019249	0	NA	3881	1
cg26422794	22	37310350	-0.153099	0.215918	0.4782867182909982	0	NA	3897	1
cg26422870	3	53837332	0.0782469	0.347792	0.8219933661390549	0	NA	3892	1
cg26423137	15	88994167	0.0359234	0.156849	0.8188442437232912	0	NA	3894	1
cg26423139	17	1508432	-0.022997200000000002	0.0367233	0.5311646668418468	0	NA	3894	1
cg26423185	5	8457356	0.0660178	0.0839618	0.43170126313286444	0	NA	3896	1
cg26423430	6	147180409	-0.0496847	0.35058	0.8873000446910897	0	NA	3895	1
cg26423470	3	133571004	0.0502407	0.12008299999999998	0.675667027364544	0	NA	3891	1
cg26423680	3	168960390	-0.463199	0.521984	0.37487348341069343	0	NA	3895	1
cg26423844	10	70457799	0.180597	0.161035	0.262085005007872	0	NA	3892	1
cg26423932	1	239967548	0.335128	0.31281299999999995	0.28401813146409255	0	NA	3896	1
cg26423951	18	618506	0.058183099999999995	0.234798	0.8042886421608202	0	NA	3896	1
cg26424050	3	178790349	-0.314054	0.227091	0.16668222096791022	0	NA	3897	1
cg26424108	7	120778368	-0.346291	0.269635	0.19903860300754303	0	NA	3894	1
cg26424188	21	45754272	0.0914319	0.219371	0.6768311474679707	0	NA	3897	1
cg26424318	2	46380726	0.0948998	0.299922	0.7516875827112295	0	NA	3896	1
cg26424517	4	2356795	-0.0224414	0.167491	0.893413876923027	0	NA	3897	1
cg26424794	11	3712675	0.102337	0.333668	0.7590693927280505	0	NA	3895	1
cg26425130	15	29966827	-0.0687146	0.165497	0.6779944125332029	0	NA	3892	1
cg26425453	5	161855622	0.0626387	0.213753	0.7694897148598717	0	NA	3896	1
cg26425525	2	9645344	-0.0840195	0.422232	0.8422713926989347	0	NA	3895	1
cg26425547	20	32593884	-0.023126999999999998	0.184648	0.9003263291415574	0	NA	3889	1
cg26425548	19	42482824	0.368525	0.331571	0.26637416594995056	0	NA	3897	1
cg26425637	9	116154825	-0.334386	0.309264	0.27959411852578114	0	NA	3884	1
cg26425887	2	156234777	0.169835	0.22106099999999998	0.4423255429874459	0	NA	3897	1
cg26425990	8	38416632	0.152042	0.295002	0.6062783419841205	0	NA	3894	1
cg26426071	20	2436104	0.583518	0.34898	0.09451107806644005	0	NA	3897	1
cg26426156	3	43233314	-0.282044	0.335595	0.400667511170235	0	NA	3896	1
cg26426228	17	33306391	-0.0998	0.182262	0.5839917277994255	0	NA	3896	1
cg26426318	5	55193162	0.0262748	0.210186	0.9005177121951597	0	NA	3896	1
cg26426375	2	216744305	0.0867856	0.176449	0.6228287552391883	0	NA	3896	1
cg26426403	16	83240248	-0.0815906	0.134357	0.5436735979879224	0	NA	3836	1
cg26426448	7	28337618	-0.298188	0.250993	0.2348203565587972	0	NA	3897	1
cg26426732	3	17449507	-0.321492	0.30696600000000007	0.29495146078408296	0	NA	3897	1
cg26426867	18	60121710	0.22016399999999997	0.195673	0.2605200114727541	0	NA	3897	1
cg26426885	11	41146013	0.157105	0.17374	0.3658610068594082	0	NA	3897	1
cg26426910	6	37207838	-0.83796	0.310537	0.006966897638506187	0	NA	3890	1
cg26427044	4	159091358	1.65054	0.787538	0.03609792386120368	0	NA	3892	1
cg26427053	16	9201154	-0.148	0.206441	0.473428487355636	0	NA	3890	1
cg26427091	2	135247749	0.0978216	0.331576	0.7679784898386512	0	NA	3897	1
cg26427099	15	74595174	-0.123751	0.214648	0.5642570342689395	0	NA	3894	1
cg26427165	12	99550106	-0.0811508	0.195906	0.6787032149649541	0	NA	3897	1
cg26427198	7	47629415	-0.291873	0.342434	0.39402086695697136	0	NA	3895	1
cg26427239	11	131074738	0.028273699999999995	0.134537	0.8335462547034094	0	NA	3894	1
cg26427246	11	75927887	-0.463958	0.373947	0.21471466021226143	0	NA	3896	1
cg26427442	20	30922353	-0.0310125	0.202593	0.8783368865007053	0	NA	3897	1
cg26427452	7	140219063	-0.352331	0.272191	0.19551845084391561	0	NA	3887	1
cg26427610	16	67245429	-0.019896	0.30155	0.9473944586513502	0	NA	3890	1
cg26427676	14	74415267	0.099085	0.206471	0.6312999921803468	0	NA	3894	1
cg26427681	2	241774002	-0.37186600000000003	0.267918	0.1651418005548411	0	NA	3894	1
cg26427750	16	56345466	0.109437	0.333952	0.7431363984833702	0	NA	3897	1
cg26427861	8	119428058	0.0921108	0.159821	0.5643872309744067	0	NA	3896	1
cg26428150	18	32278086	0.243848	0.312664	0.4354472035950538	0	NA	3897	1
cg26428366	4	168155571	1.07592	0.642552	0.09404255885771882	0	NA	3896	1
cg26428432	1	203884073	0.00344993	0.218183	0.9873843004113863	0	NA	3892	1
cg26428819	19	29575551	-0.0595218	0.11376100000000001	0.6008225744150011	0	NA	3894	1
cg26428840	2	8372204	0.029451	0.351715	0.933266802274747	0	NA	3897	1
cg26428845	19	6725920	-0.0115831	0.349175	0.9735368170466868	0	NA	3896	1
cg26428977	2	240498985	-0.30127	0.356614	0.3982186111311708	0	NA	3896	1
cg26429069	9	132758559	0.307066	0.564282	0.5863236842871927	0	NA	3893	1
cg26429156	9	136964795	0.169123	0.135041	0.2104304799796136	0	NA	3897	1
cg26429335	11	93254021	-0.09058660000000002	0.281916	0.7479642706370704	0	NA	3894	1
cg26429471	3	147802730	-0.129307	0.154987	0.4041070595962142	0	NA	3824	1
cg26429536	14	29400747	0.110333	0.173806	0.5255552935146305	0	NA	3897	1
cg26429557	21	35468971	0.044847500000000005	0.284028	0.8745370440677815	0	NA	3896	1
cg26429725	19	650368	-0.05108750000000001	0.311335	0.8696589289368784	0	NA	3896	1
cg26429813	6	144418218	0.0225652	0.157049	0.8857511552850255	0	NA	3892	1
cg26429815	11	110234173	0.0121438	0.224269	0.9568169578722077	0	NA	3885	1
cg26429850	16	4464427	-0.44102	0.33117699999999994	0.18296713828848163	0	NA	3895	1
cg26429858	1	201112079	0.36286	0.310162	0.24203929835513924	0	NA	3895	1
cg26429965	15	83867672	0.2025	0.191117	0.28934464905363727	0	NA	3894	1
cg26430004	4	71234655	-0.392455	0.234286	0.09391250179433602	0	NA	3896	1
cg26430041	10	114056589	-0.1223	0.198698	0.538219980768768	0	NA	3894	1
cg26430054	6	88131443	-0.0675775	0.142744	0.6359153851500046	0	NA	3889	1
cg26430230	7	69228260	0.62059	0.256119	0.015390666411193698	0	NA	3895	1
cg26430265	1	33495734	0.284922	0.285763	0.31873684244857087	0	NA	3896	1
cg26430393	20	57339046	0.255038	0.15619	0.10249629414164632	0	NA	3897	1
cg26430498	7	960572	-0.174731	0.269778	0.5171891010343166	0	NA	3895	1
cg26430805	9	21335440	0.543674	0.673538	0.4195562891370662	0	NA	3895	1
cg26430818	17	21166983	0.181609	0.207107	0.38054916124439137	0	NA	3894	1
cg26430901	1	242383222	-0.460282	0.222332	0.038429285660265336	0	NA	3896	1
cg26431021	14	97630760	-0.112996	0.131929	0.39172625368555436	0	NA	3757	1
cg26431191	1	114825397	0.43731299999999995	0.30294	0.14886191603531682	0	NA	3897	1
cg26431230	2	86852158	0.629139	0.249852	0.01180076789559914	0	NA	3897	1
cg26431261	8	74418384	-0.165987	0.212934	0.43567155746406994	0	NA	3895	1
cg26431750	2	68693636	-0.102113	0.248777	0.6814685621206754	0	NA	3890	1
cg26431773	15	50652469	0.171192	0.211933	0.41922603939114494	0	NA	3876	1
cg26431779	2	71823285	0.290068	0.246478	0.23925478946979523	0	NA	3896	1
cg26431787	13	25079722	-0.0167874	0.25329	0.9471569841594345	0	NA	3896	1
cg26431811	12	49745236	0.345003	0.317286	0.2768792800605015	0	NA	3896	1
cg26431823	1	22565268	0.38133	0.284533	0.180181618541738	0	NA	3896	1
cg26431824	15	96832109	-0.0244739	0.136242	0.8574387318261985	0	NA	3749	1
cg26432047	1	7215496	0.0764417	0.258315	0.7672878503209417	0	NA	3897	1
cg26432058	17	29664505	-0.0355718	0.200919	0.859472669045688	0	NA	3893	1
cg26432190	2	17721177	0.169098	0.266358	0.5255247223465263	0	NA	3896	1
cg26432230	10	92979413	-0.313242	0.305877	0.305798290197692	0	NA	3896	1
cg26432265	21	34747321	0.057533	0.156413	0.7130018754778109	0	NA	3896	1
cg26432506	4	105411312	-0.04767319999999999	0.189741	0.8016176770008276	0	NA	3894	1
cg26432519	18	44087356	0.233298	0.196926	0.2361365488477993	0	NA	3894	1
cg26432608	6	149970932	-0.09377600000000001	0.148485	0.5276796545006712	0	NA	3849	1
cg26432715	2	54889966	0.476767	0.291207	0.10158660723529689	0	NA	3897	1
cg26432935	12	122193002	0.247861	0.320244	0.43894529823502404	0	NA	3897	1
cg26432999	5	179247339	0.541388	0.432668	0.21083302670049042	0	NA	3891	1
cg26433059	7	114655817	0.299408	0.145265	0.03929198506700046	0	NA	3871	1
cg26433086	15	80282723	0.408211	0.142519	0.004179891288251208	0	NA	3886	1
cg26433188	3	196273682	-0.0464195	0.31054	0.881174938529031	0	NA	3894	1
cg26433229	11	88419262	0.11681	0.180721	0.518049196643855	0	NA	3897	1
cg26433232	9	26975925	-0.486399	0.23889	0.041742386235079205	0	NA	3896	1
cg26433266	18	60970471	-0.17267400000000002	0.196306	0.37906708802425587	0	NA	3896	1
cg26433289	12	17742157	0.285078	0.0963462	0.003087472892014765	0	NA	3895	1
cg26433505	3	118914139	-0.0777879	0.16585	0.6390513193292324	0	NA	3894	1
cg26433527	1	110370709	0.146633	0.370379	0.6921788928863262	0	NA	3889	1
cg26433674	4	15230035	0.213872	0.179243	0.23279268776686043	0	NA	3855	1
cg26433780	17	39551081	-0.140312	0.262762	0.5933491909578061	0	NA	3893	1
cg26433839	17	64632368	0.0765739	0.228448	0.7374803951339421	0	NA	3897	1
cg26433906	13	45792625	-0.386316	0.260181	0.13759757453187965	0	NA	3889	1
cg26434068	10	3762778	0.340198	0.225011	0.13055492907600164	0	NA	3894	1
cg26434250	1	184376660	-0.0637905	0.218434	0.7702594197980567	0	NA	3890	1
cg26434275	11	21536028	-0.11119	0.120597	0.3565304528207303	0	NA	3888	1
cg26434308	5	15615433	0.11633300000000002	0.155645	0.45480692023684177	0	NA	3896	1
cg26434332	11	115092435	0.150464	0.169763	0.375446200488374	0	NA	3894	1
cg26434360	5	149604105	-0.0255739	0.327435	0.9377455275961133	0	NA	3896	1
cg26434386	2	142156550	-0.141072	0.267461	0.5978819198051271	0	NA	3892	1
cg26434471	9	132413236	0.258593	0.282832	0.36055978333741595	0	NA	3896	1
cg26434485	11	44596668	-0.214645	0.3316490000000001	0.517499063142272	0	NA	3889	1
cg26434487	1	174797965	0.141058	0.199633	0.4798234271003811	0	NA	3827	1
cg26434542	5	149005257	-0.111588	0.30649	0.7157955404576959	0	NA	3896	1
cg26434686	14	74711247	0.02059	0.0941195	0.8268335462743249	0	NA	3897	1
cg26434827	18	54911404	-0.0557546	0.300968	0.8530322289221044	0	NA	3896	1
cg26434859	6	14596742	0.0844785	0.225745	0.7082399662005363	0	NA	3894	1
cg26434964	12	90647590	-0.653337	0.277579	0.018587730329194675	0	NA	3893	1
cg26435081	10	99609449	-0.028726400000000003	0.582846	0.9606910317248613	0	NA	3895	1
cg26435160	10	94876300	-0.213709	0.215119	0.3204929031279969	0	NA	3892	1
cg26435400	3	45596827	-0.480191	0.309606	0.12090780360913805	0	NA	3894	1
cg26435428	11	59210129	-0.293737	0.210241	0.1623702036032809	0	NA	3891	1
cg26435543	15	93196018	-0.0458424	0.291274	0.8749407809740709	0	NA	3887	1
cg26435596	17	2538075	0.0846675	0.296215	0.7750073817634272	0	NA	3896	1
cg26435646	12	9387599	-0.35839	0.311325	0.24965966252869376	0	NA	3894	1
cg26435773	6	131520782	0.0798725	0.078813	0.3108485071877844	0	NA	3896	1
cg26436200	19	52872840	-0.0979173	0.128345	0.4455095621966377	0	NA	3894	1
cg26436204	21	47892256	-0.168082	0.251878	0.5045708648223983	0	NA	3895	1
cg26436241	12	75958218	-0.08852739999999999	0.254513	0.7279674354692595	0	NA	3896	1
cg26436424	2	233752464	-0.0221001	0.300094	0.9412937189904832	0	NA	3895	1
cg26436739	5	147723870	0.114713	0.197395	0.5611499606828279	0	NA	3896	1
cg26436821	19	4869158	-0.0223995	0.19509	0.908590777590851	0	NA	3889	1
cg26436927	3	98484917	-0.167685	0.151928	0.2697173937012755	0	NA	3895	1
cg26436962	1	165326082	-0.11404999999999998	0.329117	0.7289419630867525	0	NA	3890	1
cg26437010	5	122041782	-0.127487	0.24136	0.5973586661695439	0	NA	3879	1
cg26437112	11	58869855	-0.172248	0.194812	0.37660147484872813	0	NA	3877	1
cg26437126	18	33046335	-0.0776176	0.208495	0.7096876679127978	0	NA	3887	1
cg26437180	8	42699283	0.150404	0.110829	0.17475527459866713	0	NA	3893	1
cg26437267	1	107678724	-0.00124312	0.117506	0.9915591735401126	0	NA	3874	1
cg26437290	12	133225974	-1.09658	0.809953	0.17577433730663258	0	NA	3893	1
cg26437308	10	93682494	-0.0156369	0.303083	0.9588531580524305	0	NA	3895	1
cg26437628	5	71768884	0.102083	0.325246	0.7536243581725002	0	NA	3895	1
cg26437651	2	10671152	-0.18325	0.369644	0.6200727392905798	0	NA	3896	1
cg26437841	13	32604000	-0.172694	0.297181	0.5611682490120586	0	NA	3896	1
cg26437933	2	105857997	-0.135768	0.254524	0.5937433982037252	0	NA	3893	1
cg26437944	1	183197514	0.580649	0.382162	0.1286670704167097	0	NA	3896	1
cg26438012	7	130609455	0.0262263	0.271332	0.9229983121789703	0	NA	3897	1
cg26438048	5	29069919	0.40680599999999995	0.273066	0.1362842736968043	0	NA	3892	1
cg26438060	14	53877101	-0.133129	0.244018	0.585361269784151	0	NA	3892	1
cg26438181	2	229542880	-0.15058	0.234067	0.520016432716838	0	NA	3896	1
cg26438215	6	166774694	0.135542	0.240614	0.5732189214026755	0	NA	3896	1
cg26438234	16	88960235	-0.229729	0.393711	0.5595590962871113	0	NA	3896	1
cg26438294	16	85569355	-0.42682	0.360025	0.23580844143623042	0	NA	3892	1
cg26438317	12	95942528	0.122037	0.436341	0.7797210032476538	0	NA	3876	1
cg26438367	3	133845098	-0.310808	0.21734599999999998	0.1527127670535837	0	NA	3893	1
cg26438376	2	130570656	0.0666373	0.252784	0.7920776786391346	0	NA	3897	1
cg26438409	17	77316947	0.00540381	0.216498	0.9800867956453377	0	NA	3893	1
cg26438422	2	100497020	0.237704	0.337851	0.4816965948260438	0	NA	3896	1
cg26438554	17	28562733	0.175991	0.441308	0.6900449692923273	0	NA	3897	1
cg26438635	4	84206362	-0.0742791	0.31371	0.8128303215253803	0	NA	3871	1
cg26438679	6	13762892	0.648053	0.465692	0.16404615302650208	0	NA	3895	1
cg26438682	22	50970706	0.288764	0.41906	0.49077572538422076	0	NA	3866	1
cg26438684	4	84377434	-0.317783	1.21256	0.7932627697388711	0	NA	3893	1
cg26438819	7	43478770	0.0167975	0.225015	0.9404927302550462	0	NA	3897	1
cg26438929	15	45750668	0.192614	0.300292	0.5212483165337111	0	NA	3876	1
cg26439074	4	170745005	-0.092033	0.544398	0.865753674763342	0	NA	3886	1
cg26439081	12	96366650	-0.0246167	0.219583	0.9107388971850121	0	NA	3897	1
cg26439129	3	166022340	-0.19195	0.192424	0.31850407401766223	0	NA	3876	1
cg26439401	12	103849421	0.0824454	0.420399	0.8445222967563129	0	NA	3895	1
cg26439402	22	28188037	-0.0450848	0.134999	0.7384067581201619	0	NA	3895	1
cg26439474	6	111806497	-0.214828	0.130032	0.09851082390526797	0	NA	3798	1
cg26439917	1	201337540	-0.0643645	0.353432	0.8554941840624531	0	NA	3897	1
cg26439975	1	84873633	0.178243	0.158639	0.2611928702918131	0	NA	3838	1
cg26440042	22	37590110	0.0131648	0.136765	0.9233152339032302	0	NA	3894	1
cg26440078	9	139702294	-0.674527	0.882988	0.444918423042016	0	NA	3893	1
cg26440287	10	124171013	-0.291504	0.148562	0.049742616708281104	0	NA	3742	1
cg26440294	5	169659663	-0.185789	0.361487	0.6072816174664117	0	NA	3895	1
cg26440297	2	189158532	0.0546436	0.122702	0.6560770607114746	0	NA	3892	1
cg26440414	7	29019107	0.502237	0.24103899999999998	0.03719349290439026	0	NA	3894	1
cg26440479	1	37507526	0.05942889999999999	0.107243	0.5794749714783313	0	NA	3895	1
cg26440595	12	235161	-0.145912	0.175216	0.4049829188242628	0	NA	3887	1
cg26440659	11	72476527	0.157499	0.30596100000000004	0.6067149939404874	0	NA	3894	1
cg26440693	4	2230911	-0.0207101	0.171409	0.9038314614301676	0	NA	3876	1
cg26440752	3	52273062	2.66031	1.00283	0.007982654739952952	0	NA	3876	1
cg26440811	1	2511644	0.0549514	0.266116	0.8364049257476982	0	NA	3890	1
cg26440820	7	148673741	0.0441167	0.290186	0.879164028546667	0	NA	3893	1
cg26440904	2	15966861	0.129756	0.362928	0.7206984699713115	0	NA	3896	1
cg26441038	5	169739831	-0.555815	0.430706	0.19688604860216186	0	NA	3896	1
cg26441055	1	42995495	-0.0392244	0.253459	0.8770133721966525	0	NA	3896	1
cg26441143	2	173555978	-0.0220011	0.251918	0.9304057345095649	0	NA	3876	1
cg26441215	22	42776499	0.354041	0.313082	0.2581286916802565	0	NA	3896	1
cg26441260	3	137238540	-0.0411731	0.204566	0.8404870723507268	0	NA	3897	1
cg26441340	4	46246866	0.160659	0.159575	0.3140342380564621	0	NA	3846	1
cg26441632	13	44116851	0.0600599	0.24764	0.808370231034994	0	NA	3896	1
cg26441817	15	31495225	0.221971	0.256683	0.3871666611184502	0	NA	3895	1
cg26441902	1	28415255	-0.670936	0.853405	0.431757883852833	0	NA	3897	1
cg26441942	8	56226406	-0.04869629999999999	0.0938489	0.6038445535717574	0	NA	3891	1
cg26441958	7	47008980	0.0920855	0.275885	0.7385439223623413	0	NA	3892	1
cg26442186	18	46307622	-0.575568	0.325881	0.07736385640262931	0	NA	3892	1
cg26442250	5	27639425	0.319856	0.262856	0.22366176074369637	0	NA	3894	1
cg26442256	5	163288524	0.200592	0.21621	0.3535296525862648	0	NA	3890	1
cg26442375	12	113809058	-0.0197858	0.348945	0.954782762049953	0	NA	3895	1
cg26442524	21	43470186	0.0657177	0.21916	0.7642826154726833	0	NA	3894	1
cg26442529	11	9883602	-0.279595	0.217553	0.19872901275212665	0	NA	3894	1
cg26442630	17	48625188	-0.168316	0.069345	0.015214766830731776	0	NA	3892	1
cg26442633	16	1735466	0.339013	0.292856	0.2470232741517792	0	NA	3897	1
cg26442818	2	70870999	-0.205257	0.167962	0.221690885494695	0	NA	3893	1
cg26442911	11	10715379	0.22698300000000002	0.290307	0.4342896291618242	0	NA	3897	1
cg26442926	12	122398961	0.458999	0.262057	0.07985577292656415	0	NA	3882	1
cg26442961	2	174985039	0.211222	0.123839	0.08807926717980503	0	NA	3775	1
cg26443094	19	54842990	-0.187589	0.298005	0.5290330736108517	0	NA	3893	1
cg26443106	8	126912007	-0.0177712	0.139787	0.8988370619963091	0	NA	3894	1
cg26443248	2	197275647	0.0382886	0.417983	0.927013271549236	0	NA	3897	1
cg26443362	21	40173096	-0.7463389999999999	0.288821	0.009763676150348111	0	NA	3893	1
cg26443531	20	23402586	0.357038	0.55873	0.5228118359822602	0	NA	3897	1
cg26443724	2	240290984	0.10495300000000002	0.290094	0.7175092444142779	0	NA	3889	1
cg26443847	9	27888900	0.118804	0.337079	0.7244996832927549	0	NA	3896	1
cg26443994	3	49593904	0.172484	0.165289	0.29670297842999527	0	NA	3896	1
cg26443995	2	187560059	-0.205238	0.105081	0.05080290050675074	0	NA	3830	1
cg26444113	1	178671360	-0.024727499999999996	0.15357199999999996	0.8720810509728608	0	NA	3885	1
cg26444148	15	43716087	0.286183	0.241382	0.23577948254250436	0	NA	3859	1
cg26444161	8	125264117	0.296689	0.435433	0.4956402817561215	0	NA	3893	1
cg26444345	1	223877031	0.317481	0.161102	0.048760126809289095	0	NA	3894	1
cg26444411	3	47469671	0.268009	0.313908	0.39322578978634987	0	NA	3895	1
cg26444429	5	66329692	-0.00257219	0.143417	0.9856906735783303	0	NA	3878	1
cg26444434	13	33937790	-0.258461	0.452833	0.5681592912688891	0	NA	3897	1
cg26444471	1	22888770	-0.109332	0.130871	0.403482351586633	0	NA	3892	1
cg26444596	4	53881697	-0.154481	0.137819	0.26233141039511965	0	NA	3897	1
cg26444636	11	34580491	0.235505	0.297558	0.42867610840428244	0	NA	3896	1
cg26444640	2	47383720	0.163129	0.413281	0.6930518203764684	0	NA	3897	1
cg26444727	11	11629695	0.223441	0.23194099999999998	0.3353705300214786	0	NA	3891	1
cg26444730	14	99724385	-0.011803	0.116975	0.9196283331463334	0	NA	3897	1
cg26444911	3	49142698	0.0507478	0.188426	0.787679727995195	0	NA	3894	1
cg26444985	5	73604618	-0.23686399999999996	0.157091	0.13160215279165502	0	NA	3896	1
cg26445071	20	606219	-0.0412062	0.211657	0.8456404544943925	0	NA	3896	1
cg26445074	20	35514038	0.0266328	0.166664	0.8730391307780929	0	NA	3894	1
cg26445102	1	228267592	-0.325679	0.331722	0.32620679516008055	0	NA	3897	1
cg26445249	20	39908772	-0.109038	0.141795	0.4419031701584647	0	NA	3894	1
cg26445322	17	36162828	-0.63358	0.359222	0.077773048570768	0	NA	3894	1
cg26445361	11	12705248	-0.285321	0.342909	0.4053748520920532	0	NA	3897	1
cg26445439	3	170560126	-0.176849	0.182336	0.33209274872659594	0	NA	3885	1
cg26445440	10	104754422	0.539958	0.49314899999999995	0.2735523108199846	0	NA	3895	1
cg26445457	2	113412837	0.0418752	0.294855	0.887064495001856	0	NA	3897	1
cg26445535	20	57284817	0.217726	0.33166	0.5115195146709927	0	NA	3895	1
cg26445609	14	103994740	-0.305688	0.31887	0.3377299199336671	0	NA	3889	1
cg26445933	11	109999204	-0.024524	0.152797	0.8724868014911022	0	NA	3892	1
cg26446062	2	97433894	0.289047	0.324384	0.3728946788879185	0	NA	3897	1
cg26446086	1	51697203	0.0716879	0.147701	0.6274222369934599	0	NA	3753	1
cg26446105	6	170334620	0.0840313	0.31078	0.7868614805308137	0	NA	3896	1
cg26446161	6	10505943	-0.16420400000000002	0.198988	0.4092606139676905	0	NA	3897	1
cg26446181	14	67990916	0.0883451	0.324813	0.785631573518596	0	NA	3896	1
cg26446348	3	113465326	0.075827	0.538888	0.8880989429245407	0	NA	3865	1
cg26446436	1	248786107	0.145028	0.0967303	0.1337951221550337	0	NA	3825	1
cg26446602	7	141187020	0.0781639	0.215269	0.7165311350540338	0	NA	3895	1
cg26446615	20	10595375	-0.284969	0.330704	0.3888503566686195	0	NA	3895	1
cg26446656	12	133266743	0.54691	0.31885800000000003	0.08630582980288508	0	NA	3892	1
cg26446706	20	50818310	0.16626	0.182871	0.363262784198771	0	NA	3897	1
cg26446974	10	128359945	-0.203168	0.360662	0.5732172240783203	0	NA	3894	1
cg26447279	7	70045069	0.15662	0.341145	0.6461616610076415	0	NA	3894	1
cg26447320	1	55267057	0.0401937	1.22095	0.9737383667634991	0	NA	3897	1
cg26447339	1	77192238	0.135894	0.349509	0.6974137273994091	0	NA	3892	1
cg26447597	11	18493619	0.154653	0.204911	0.45040947646296964	0	NA	3895	1
cg26447622	19	50497408	-0.58727	0.369821	0.11228985376324609	0	NA	3895	1
cg26447841	14	52774926	0.255521	0.121843	0.035981786114544306	0	NA	3895	1
cg26447976	20	6594147	-0.411813	0.198626	0.03814356603846852	0	NA	3895	1
cg26448081	5	171334565	-0.471809	0.194942	0.015509703323448235	0	NA	3885	1
cg26448255	2	137114349	-0.281439	0.236503	0.23404567743605947	0	NA	3895	1
cg26448411	10	21180052	-0.007067390000000001	0.16451	0.9657332240107467	0	NA	3880	1
cg26448828	6	151977638	-0.10333300000000001	0.154211	0.5028097155491801	0	NA	3823	1
cg26448855	19	6609085	0.242959	0.206627	0.2396613173468053	0	NA	3895	1
cg26448956	8	74322837	0.258475	0.17845	0.14749265338974168	0	NA	3895	1
cg26448962	3	126374011	2.60727	1.1867	0.02801502420900329	0	NA	3854	1
cg26449130	4	13052467	-0.056708	0.128363	0.6586495747424738	0	NA	3896	1
cg26449144	8	1771417	-1.06259	0.810542	0.18987050279188125	0	NA	3894	1
cg26449206	3	119712716	-0.0919161	0.157333	0.5590765200139607	0	NA	3886	1
cg26449328	17	48915829	-0.024988099999999996	0.181	0.8901963168116137	0	NA	3897	1
cg26449334	8	57806613	-0.137497	0.106967	0.1986472575439298	0	NA	3887	1
cg26449500	20	22314953	-1.5185	0.806032	0.05957576483070741	0	NA	3894	1
cg26449501	1	56038581	0.853825	0.302866	0.004815085431162002	0	NA	3897	1
cg26449538	8	116235096	-0.9581569999999999	0.588272	0.10336272051175234	0	NA	3890	1
cg26449598	2	165698816	0.348106	0.611619	0.569250969410205	0	NA	3893	1
cg26449717	16	84494287	-0.396618	0.213456	0.06315787036683403	0	NA	3868	1
cg26449731	19	16449462	-0.144132	0.264079	0.5852094581852554	0	NA	3893	1
cg26449870	2	153033252	0.21257799999999996	0.129334	0.1002514425347971	0	NA	3888	1
cg26449961	1	64058854	0.23502899999999996	0.33343000000000006	0.48088330926149514	0	NA	3895	1
cg26449980	3	50288911	-0.334726	0.321811	0.29827846161471117	0	NA	3897	1
cg26450043	7	120984318	0.017842	0.156103	0.909002891681536	0	NA	3868	1
cg26450052	18	59566705	0.293201	0.207607	0.15786500081536647	0	NA	3896	1
cg26450102	20	29901257	-0.027545499999999997	0.07836860000000001	0.7252234457925543	0	NA	3897	1
cg26450266	17	18149687	-0.10512	0.264078	0.6905828565971689	0	NA	3897	1
cg26450308	2	10900569	0.63291	0.347266	0.06837142082806019	0	NA	3893	1
cg26450333	2	97589214	-0.051584399999999996	0.315663	0.8701908681490109	0	NA	3894	1
cg26450377	19	54960299	0.365361	0.986625	0.7111485815926898	0	NA	3874	1
cg26450600	5	4906537	0.68821	0.24607499999999996	0.005161962452288614	0	NA	3896	1
cg26450604	12	48171536	0.158397	0.384869	0.6806613563210167	0	NA	3896	1
cg26450900	11	130011146	0.403699	0.358341	0.25992104785934617	0	NA	3894	1
cg26450953	1	76735019	0.329715	0.47489	0.4874955789714802	0	NA	3896	1
cg26450954	19	41650539	-0.126857	1.01092	0.9001382652322086	0	NA	3860	1
cg26451062	19	33863417	0.163977	0.290719	0.572727248920076	0	NA	3849	1
cg26451108	11	123625600	-0.374759	0.199224	0.05995918155975806	0	NA	3896	1
cg26451234	2	27546932	-0.127371	0.326332	0.6963065205929356	0	NA	3891	1
cg26451296	2	122893513	0.244586	0.449767	0.586574969132984	0	NA	3878	1
cg26451336	9	139717938	-0.36588	0.270215	0.175725881731728	0	NA	3897	1
cg26451411	22	47539919	0.533895	0.35472	0.1322940731868328	0	NA	3896	1
cg26451437	4	26322964	0.781233	1.09787	0.4767188779873619	0	NA	3871	1
cg26451669	1	149989910	-0.20365	0.298128	0.49454627670157386	0	NA	3896	1
cg26451804	2	58502886	-0.0753367	0.293013	0.7970935220210968	0	NA	3887	1
cg26451824	3	134094802	0.513481	0.332528	0.12254625261426924	0	NA	3894	1
cg26451856	2	10630554	0.058411899999999996	0.2222	0.7926431968746976	0	NA	3895	1
cg26451861	12	112600008	-0.0306032	0.320649	0.9239642076121252	0	NA	3897	1
cg26451882	18	769409	0.0200641	0.186177	0.9141789728816204	0	NA	3891	1
cg26451891	20	42965694	0.0740122	0.126073	0.5571645580843306	0	NA	3895	1
cg26451937	1	87400224	0.304269	0.261185	0.24403685468108752	0	NA	3897	1
cg26451938	2	86024241	-0.23533	0.294945	0.4249415406701541	0	NA	3893	1
cg26451952	1	162048015	-0.0192909	0.25856	0.940525822475095	0	NA	3897	1
cg26451964	7	139741572	-0.368641	0.36878	0.3174929487183464	0	NA	3897	1
cg26451984	2	240068167	0.487456	0.307234	0.11260434765572268	0	NA	3895	1
cg26452004	14	69726546	0.348313	0.673509	0.6050433471851168	0	NA	3893	1
cg26452040	11	2179954	-0.054823399999999994	0.287256	0.8486414984827808	0	NA	3896	1
cg26452226	10	3025482	0.006949750000000001	0.203608	0.9727711009149509	0	NA	3896	1
cg26452230	3	1620396	0.0925593	0.156442	0.5540833120223904	0	NA	3884	1
cg26452341	5	134446260	-0.268364	0.296647	0.3656467441035425	0	NA	3894	1
cg26452369	12	132513314	-0.980227	0.632726	0.12133065630424965	0	NA	3854	1
cg26452476	16	30102711	0.112399	0.14138	0.4266056847777755	0	NA	3888	1
cg26452556	20	21163727	-0.0498293	0.240241	0.8356867019512921	0	NA	3897	1
cg26452654	10	75503544	0.0320198	0.300538	0.9151526495537234	0	NA	3891	1
cg26452756	20	48641378	-8.39973e-4	0.330614	0.9979728602927272	0	NA	3896	1
cg26453023	9	22084976	0.0793746	0.128056	0.5353612339278455	0	NA	3863	1
cg26453248	2	241647580	-0.23395700000000003	0.23093200000000003	0.3110128309493316	0	NA	3896	1
cg26453399	11	122882213	-0.105972	0.356796	0.7664588316767332	0	NA	3897	1
cg26453456	12	6316657	-0.0631	0.20557	0.7588803621193014	0	NA	3896	1
cg26453459	22	23222686	-0.248619	0.361125	0.49116509927262153	0	NA	3897	1
cg26453462	12	26428523	0.0344755	0.207705	0.8681703248928456	0	NA	3896	1
cg26453484	14	23289635	0.13541	0.24885600000000002	0.5863520597368763	0	NA	3893	1
cg26453543	16	18943348	-0.327911	0.242733	0.17672352144563616	0	NA	3895	1
cg26453555	6	8018726	0.335098	0.229869	0.14490170947196007	0	NA	3896	1
cg26453587	15	91131640	0.37599000000000005	0.414652	0.36453353223753737	0	NA	3897	1
cg26453621	5	131618181	0.0657551	0.261657	0.8015801190776035	0	NA	3893	1
cg26453732	15	90437391	1.19778	1.32455	0.3658405751229618	0	NA	3896	1
cg26453818	6	14755099	0.0880689	0.224402	0.6947180610393061	0	NA	3897	1
cg26453900	1	66868107	0.323081	0.231581	0.1629826306130425	0	NA	3897	1
cg26454144	11	70830144	0.172028	0.251229	0.4935043489481022	0	NA	3896	1
cg26454172	15	33175757	-0.0107301	0.0273588	0.6949110209507963	0	NA	3894	1
cg26454312	4	118481285	-0.188855	0.23195	0.4155271505504729	0	NA	3895	1
cg26454401	8	28387957	-0.0734646	0.151164	0.6269723440631356	0	NA	3882	1
cg26454412	9	13089079	-0.0105785	0.262489	0.967853366685776	0	NA	3889	1
cg26454414	5	36484508	0.217448	0.322383	0.4999921717842079	0	NA	3896	1
cg26454672	9	37011472	-0.0018348899999999998	0.0788295	0.9814295636849482	0	NA	3896	1
cg26454698	21	16138750	-0.376122	0.270754	0.16478255996874686	0	NA	3893	1
cg26455007	17	64532421	0.23951599999999998	0.326778	0.463581338521001	0	NA	3897	1
cg26455201	6	159458557	-0.157652	0.192188	0.4120445619284661	0	NA	3890	1
cg26455252	3	9897464	-0.0596834	0.410737	0.884467644849807	0	NA	3895	1
cg26455365	7	158892397	0.186502	0.321916	0.5623531068380518	0	NA	3893	1
cg26455451	1	156201946	-0.107193	0.366665	0.770022187365618	0	NA	3895	1
cg26455554	1	201971805	-0.22977	0.331854	0.4886969676520033	0	NA	3892	1
cg26455676	3	8797459	0.06101779999999999	0.154182	0.692288157053562	0	NA	3893	1
cg26455738	16	4785243	1.20301	0.9325	0.1970190112931884	0	NA	3896	1
cg26455741	17	27882988	0.01243	0.345423	0.9712944271717654	0	NA	3897	1
cg26455771	16	53584185	0.825626	0.684303	0.22761663304960195	0	NA	3889	1
cg26455913	12	113261964	0.144147	0.319435	0.6518049635429479	0	NA	3893	1
cg26455970	11	10626089	0.0452157	0.701927	0.9486385702006552	0	NA	3897	1
cg26455973	18	72580397	0.152434	0.205086	0.45731903115354355	0	NA	3891	1
cg26456620	16	190183	-0.233185	0.255621	0.36164795275488837	0	NA	3894	1
cg26456653	6	91167315	-0.0592526	0.207095	0.7747914704835114	0	NA	3896	1
cg26456719	5	95902904	0.747358	0.505963	0.139648805646404	0	NA	3894	1
cg26456937	3	197282982	-0.153822	1.04322	0.8827774394059497	0	NA	3890	1
cg26457023	9	6704282	-1.6624000000000003	1.16466	0.15347345743018498	0	NA	3783	1
cg26457029	21	40819055	-0.294559	0.276987	0.28758255162548785	0	NA	3897	1
cg26457130	5	178579327	0.083992	0.296641	0.7770667621871542	0	NA	3894	1
cg26457169	18	32621606	-0.0730744	1.02255	0.9430293415152509	0	NA	3894	1
cg26457178	20	49063790	-0.179355	0.319895	0.5750236510135278	0	NA	3894	1
cg26457237	5	126662286	0.0181494	0.257169	0.9437369430830052	0	NA	3895	1
cg26457300	13	30500881	-0.00236656	0.200329	0.9905745160810295	0	NA	3895	1
cg26457483	1	120256112	0.277585	0.129946	0.03266665508861684	0	NA	3896	1
cg26457504	1	75199144	-0.0540594	0.141682	0.7027918634010479	0	NA	3888	1
cg26457564	19	14090393	0.416203	0.425977	0.32854187512399435	0	NA	3897	1
cg26457678	11	124953628	0.527843	0.323721	0.10298548715330612	0	NA	3897	1
cg26457709	9	110046254	1.2603	0.877658	0.15100781672265653	0	NA	3870	1
cg26457819	4	21207755	0.0794466	0.145548	0.5851727146015466	0	NA	3897	1
cg26457828	5	54831426	-0.122504	0.129532	0.3442796148325864	0	NA	3896	1
cg26457868	10	104365686	-0.025073200000000004	0.293885	0.9320098813849285	0	NA	3897	1
cg26457899	20	60772178	0.0733059	0.16329799999999997	0.65349748841486055	0	NA	3891	1
cg26457954	12	95173500	0.23687	0.15385	0.12365385876354404	0	NA	3896	1
cg26458306	11	34361072	0.203859	0.272091	0.45371801428899367	0	NA	3897	1
cg26458328	12	114680358	0.121859	0.306268	0.690716024136947	0	NA	3893	1
cg26458329	16	9057145	-0.351975	0.405966	0.3859386652554697	0	NA	3892	1
cg26458359	11	129940635	0.680909	1.45123	0.6389306825613194	0	NA	3879	1
cg26458651	6	170150508	-0.251033	0.148005	0.08986474386744248	0	NA	3812	1
cg26458840	16	5039188	0.045121	0.16888	0.7893322081866844	0	NA	3890	1
cg26458867	6	109613802	0.157266	0.20505	0.4431028277255587	0	NA	3894	1
cg26459077	6	34855951	-0.142754	1.27649	0.9109556389059038	0	NA	3895	1
cg26459107	15	73014613	-0.0148063	0.36118	0.9673004869421333	0	NA	3893	1
cg26459161	15	101748151	-0.283899	0.23131600000000002	0.21970194042618804	0	NA	3894	1
cg26459189	10	89864700	0.168086	0.23173800000000003	0.46825099112553425	0	NA	3889	1
cg26459249	3	98731036	0.0553668	0.168517	0.7424934250135228	0	NA	3896	1
cg26459250	16	88751432	0.289969	0.24312	0.232987246616987	0	NA	3896	1
cg26459526	19	5968699	-0.112445	0.288771	0.6969864893386051	0	NA	3894	1
cg26459588	11	11838030	0.0210817	0.145341	0.8846714603557416	0	NA	3897	1
cg26459626	22	38639504	-0.20228000000000002	0.310459	0.5146906003576881	0	NA	3893	1
cg26459644	18	32335046	-0.0697915	0.179529	0.69746273443388	0	NA	3894	1
cg26459723	11	128633997	0.18579	0.199549	0.35182795080279633	0	NA	3893	1
cg26459827	2	134784841	-0.101396	0.115311	0.3792243562466837	0	NA	3897	1
cg26459951	16	27350710	0.193309	0.330496	0.5586111139621184	0	NA	3892	1
cg26460216	7	120510371	-0.163046	0.131262	0.21418429609776102	0	NA	3823	1
cg26460320	12	130699347	0.0484741	0.0794994	0.5420329207563797	0	NA	3891	1
cg26460360	5	112599867	0.24271300000000004	0.258062	0.34694984722134486	0	NA	3896	1
cg26460365	12	55025951	-0.136992	0.232151	0.5551244898882559	0	NA	3893	1
cg26460602	19	35360998	0.22333399999999998	0.293347	0.4464597246123788	0	NA	3885	1
cg26460609	7	156398567	-0.21410099999999999	0.228382	0.34851746424041996	0	NA	3853	1
cg26460647	4	139772746	-0.134732	0.11992899999999998	0.2612543357183551	0	NA	3893	1
cg26460685	20	1306650	-0.152964	0.563657	0.7861004700251185	0	NA	3896	1
cg26460717	22	28103459	0.147997	0.299175	0.6208233996443596	0	NA	3897	1
cg26460720	20	57264051	0.0535067	0.164218	0.7445550572715584	0	NA	3893	1
cg26460887	12	101433531	-0.00783886	0.183378	0.9659032104499882	0	NA	3897	1
cg26460952	15	96590167	0.0156229	0.166613	0.9252937751382173	0	NA	3894	1
cg26461200	5	56065900	-0.158263	0.222379	0.47666208263487336	0	NA	3896	1
cg26461309	5	58506484	0.0633886	0.246629	0.7971632886732802	0	NA	3895	1
cg26461375	2	183732086	-0.570606	0.506092	0.25954176958030584	0	NA	3752	1
cg26461510	1	248569107	-0.162024	0.27287	0.5526611027031854	0	NA	3897	1
cg26461882	1	107538490	0.0729829	0.2367	0.7578274186718034	0	NA	3897	1
cg26461919	14	35784265	-0.24961799999999998	0.173361	0.1499030445238913	0	NA	3891	1
cg26461921	7	38766876	-0.0192656	0.251597	0.9389630398011527	0	NA	3895	1
cg26462619	1	7428810	-0.171739	0.352583	0.6261958660812637	0	NA	3897	1
cg26462663	16	8962668	-1.01147	0.535563	0.05894401527793163	0	NA	3850	1
cg26462892	15	86039647	0.0624976	0.115182	0.5874061549504375	0	NA	3895	1
cg26463154	17	72939894	-0.175263	0.118488	0.13909690355565343	0	NA	3896	1
cg26463157	16	1341290	-0.0161074	0.213599	0.9398888776971832	0	NA	3890	1
cg26463170	18	29523289	0.238594	0.371739	0.5209822451502717	0	NA	3895	1
cg26463286	5	168007021	-0.790144	0.806865	0.3274433376838052	0	NA	3870	1
cg26463289	13	111051754	-0.24601500000000004	0.213874	0.25002853611422654	0	NA	3896	1
cg26463342	3	41935976	0.337792	0.258804	0.19182341357937688	0	NA	3897	1
cg26463460	7	46192569	-0.141151	0.199002	0.4781418158981874	0	NA	3890	1
cg26463467	6	53367980	-0.252624	0.295091	0.3919488508088079	0	NA	3892	1
cg26463647	17	29380155	-0.440175	0.365874	0.22894609581667866	0	NA	3897	1
cg26463806	1	113709172	-0.0808704	0.203733	0.69140945145588	0	NA	3896	1
cg26463820	6	76055240	-0.574583	0.331958	0.0834712687136174	0	NA	3896	1
cg26463969	17	71396229	-0.192054	0.405659	0.6359014025927755	0	NA	3896	1
cg26464019	20	49293836	0.0309927	0.334592	0.9261988321196657	0	NA	3895	1
cg26464075	11	66610087	-0.81184	0.743741	0.2750253195436714	0	NA	3877	1
cg26464082	22	21311184	-0.00556794	0.08075379999999999	0.9450297591073823	0	NA	3883	1
cg26464318	3	138438917	-0.00221223	0.265836	0.9933602529781748	0	NA	3897	1
cg26464336	10	112129019	0.459997	0.358259	0.1991493351369818	0	NA	3895	1
cg26464345	19	40710438	0.177757	0.323828	0.5830575245313296	0	NA	3897	1
cg26464840	6	135956089	-0.0802723	0.164574	0.6257211997679991	0	NA	3764	1
cg26465032	14	95876542	-0.0576536	0.305788	0.8504525151357843	0	NA	3897	1
cg26465113	1	3631545	0.0155329	0.157425	0.9214014227104848	0	NA	3896	1
cg26465173	2	226192937	-0.376312	0.287928	0.19122438452632023	0	NA	3896	1
cg26465262	2	203759607	0.0561468	0.299416	0.851252127991333	0	NA	3897	1
cg26465289	16	72963399	-0.22060699999999997	0.303	0.46656712099679976	0	NA	3896	1
cg26465327	18	47900124	-0.243209	0.256469	0.34297784766955874	0	NA	3897	1
cg26465402	5	7803274	-0.47911	0.268658	0.07453010043989325	0	NA	3897	1
cg26465469	7	922981	-0.173192	0.266021	0.5150165698740625	0	NA	3896	1
cg26465534	17	72112201	-0.16647700000000001	0.127733	0.19246546519713467	0	NA	3897	1
cg26465662	3	53904401	-0.22543099999999996	0.331126	0.49599724889892627	0	NA	3891	1
cg26465833	2	120253625	-0.173032	0.294514	0.5568564948516115	0	NA	3897	1
cg26465897	12	112626328	-0.639326	0.350077	0.06781352527062998	0	NA	3893	1
cg26465955	6	16903301	-0.587608	0.364232	0.10668380947373769	0	NA	3887	1
cg26466144	4	110913398	-2.58749e-4	0.23255299999999998	0.9991122376850611	0	NA	3827	1
cg26466155	1	245399126	0.201773	0.16993	0.23507424649786968	0	NA	3897	1
cg26466173	10	103985954	1.75659	1.1784	0.13605161750031278	0	NA	3843	1
cg26466181	15	51600334	-0.103593	0.252651	0.6817882655304324	0	NA	3895	1
cg26466299	16	67375362	-0.118804	0.189815	0.5313847108124914	0	NA	3856	1
cg26466703	15	89345226	0.127871	0.21503	0.5520668464094202	0	NA	3897	1
cg26466836	2	37046668	0.0030457	0.253633	0.9904189967211332	0	NA	3890	1
cg26466920	9	116534960	0.0787688	0.251993	0.7545972780492073	0	NA	3894	1
cg26467035	10	26726837	-1.13689	1.32737	0.3917222746047124	0	NA	3894	1
cg26467181	9	32738539	-0.0289804	0.32507	0.9289617001673	0	NA	3897	1
cg26467206	1	51983793	0.0741921	1.18096	0.9499070124551005	0	NA	3878	1
cg26467270	17	76718664	0.182816	0.212923	0.39056042888473863	0	NA	3897	1
cg26467313	1	21596298	-0.18014	0.2564	0.48232120609617274	0	NA	3892	1
cg26467422	20	3651302	-0.0308712	0.0657126	0.6385042153271835	0	NA	3875	1
cg26467673	19	34790135	-0.106569	0.288735	0.7120611616603718	0	NA	3893	1
cg26467684	1	6845084	-1.42674	1.22433	0.24388824227766756	0	NA	3887	1
cg26467702	1	43919786	-0.620403	0.772108	0.42167515467753314	0	NA	3874	1
cg26467752	5	2530020	-0.175429	0.155792	0.2601459361723182	0	NA	3895	1
cg26467754	8	145741413	0.09824069999999999	0.277419	0.7232460267202239	0	NA	3893	1
cg26467793	7	4915173	-0.0165649	0.31022	0.9574153831595922	0	NA	3896	1
cg26467802	7	116511993	0.0954457	0.167329	0.5684014110201983	0	NA	3894	1
cg26467952	9	79472244	0.309633	0.267296	0.24670493868633786	0	NA	3893	1
cg26468084	16	3696412	-0.127378	0.379767	0.7373151293435221	0	NA	3896	1
cg26468124	17	29284873	0.155937	0.379846	0.6814194764482798	0	NA	3897	1
cg26468238	1	40470592	-0.288502	0.294704	0.32760213802782934	0	NA	3896	1
cg26468248	11	47631843	0.331966	0.308579	0.28202147901080277	0	NA	3891	1
cg26468264	5	92656892	-0.00405189	0.118147	0.9726416511868584	0	NA	3893	1
cg26468531	17	6735992	0.23226100000000002	0.240447	0.3340666613322178	0	NA	3889	1
cg26468699	2	191518620	0.0948508	0.231527	0.6820444466852815	0	NA	3897	1
cg26468732	22	38003120	0.989894	1.04096	0.34163312912290156	0	NA	3897	1
cg26468779	14	59958011	0.115558	0.249858	0.643726604344366	0	NA	3896	1
cg26468803	8	124345294	-0.346189	0.304106	0.25496072758903043	0	NA	3895	1
cg26468807	17	18768163	0.15278	0.259559	0.5561203985008726	0	NA	3894	1
cg26468810	11	118229636	0.107813	0.173453	0.5342253397747311	0	NA	3895	1
cg26469059	1	48518403	0.111774	0.175627	0.5244972744060268	0	NA	3893	1
cg26469140	1	87431228	0.233788	0.277704	0.3998660995451036	0	NA	3895	1
cg26469215	4	105888253	-0.341798	0.495719	0.49050899112927426	0	NA	3895	1
cg26469390	4	184196875	0.00961348	0.170163	0.9549469106555196	0	NA	3862	1
cg26469497	6	154651595	-0.0337652	0.180219	0.851381131259151	0	NA	3876	1
cg26469503	3	121265758	-1.4007	0.753761	0.06312907248756858	0	NA	3897	1
cg26469765	12	34095237	0.0940132	0.0822881	0.25325106357193533	0	NA	3895	1
cg26469867	5	61040687	-0.06226090000000001	0.23397199999999999	0.7901590653970595	0	NA	3896	1
cg26469937	1	33206390	-0.440032	0.362039	0.22420324974444378	0	NA	3892	1
cg26469954	9	129972490	-0.0243775	0.317297	0.938759859087032	0	NA	3894	1
cg26469968	5	21814037	0.370932	0.228906	0.10513445358184906	0	NA	3896	1
cg26470061	1	204314127	0.214527	0.252523	0.3955839425699748	0	NA	3896	1
cg26470252	8	87160099	-0.0058946	0.270764	0.9826312255360259	0	NA	3896	1
cg26470268	14	61789324	0.91522	0.777793	0.23931989985144997	0	NA	3895	1
cg26470340	10	25012216	-0.550859	0.839794	0.5118592641363136	0	NA	3837	1
cg26470363	13	44845683	-0.138291	0.34854	0.6915354159403193	0	NA	3893	1
cg26470390	3	38071636	0.05607030000000001	0.150614	0.7096857715050446	0	NA	3897	1
cg26470457	10	81035588	0.448494	0.299799	0.1346582655923489	0	NA	3882	1
cg26470467	17	38218313	0.102184	0.22606	0.651253431022758	0	NA	3897	1
cg26470517	11	77845044	-0.0211728	0.172304	0.9022017350187966	0	NA	3822	1
cg26470737	16	73533170	-0.250539	0.234749	0.2858529409734797	0	NA	3896	1
cg26470766	9	37758891	0.0423553	0.250632	0.8658013740357557	0	NA	3896	1
cg26470785	11	61916078	-0.995854	0.35589	0.005138711873777666	0	NA	3896	1
cg26470862	19	39399379	0.126263	0.268955	0.6387425020983317	0	NA	3896	1
cg26470868	1	120439048	0.00309232	0.109882	0.9775487455149713	0	NA	3892	1
cg26471134	8	87167655	0.254314	0.203179	0.21068844753986246	0	NA	3896	1
cg26471191	2	134091049	0.207171	0.117331	0.07744668879735146	0	NA	3895	1
cg26471295	13	60986417	-0.118626	0.287055	0.6794221283574564	0	NA	3897	1
cg26471385	21	43299747	-1.11814	0.714322	0.11750872040465923	0	NA	3883	1
cg26471537	16	81870350	-0.154949	0.322372	0.6307632923070059	0	NA	3894	1
cg26471580	11	7556080	-0.118709	0.20417	0.5609558418262419	0	NA	3895	1
cg26471832	2	220209535	1.00411	0.596574	0.09235044604139693	0	NA	3896	1
cg26471866	19	56053513	-0.037137	0.278517	0.8939257915814774	0	NA	3895	1
cg26471871	5	139578287	0.274181	0.286971	0.3393597649197059	0	NA	3896	1
cg26472074	12	25057098	-0.0872647	0.255086	0.7322762882527699	0	NA	3896	1
cg26472183	8	126445744	0.390246	0.536978	0.46738226864377197	0	NA	3829	1
cg26472239	8	49549711	0.127241	0.214203	0.5524983180221268	0	NA	3894	1
cg26472487	3	129308524	-0.0577601	0.274696	0.8334575959420113	0	NA	3897	1
cg26472499	8	67837950	1.0354	0.84348	0.21962211936882375	0	NA	3895	1
cg26472503	6	144612259	-0.282288	0.303129	0.35172576280793116	0	NA	3891	1
cg26472518	12	27332626	0.052529000000000006	0.219258	0.8106588116995801	0	NA	3895	1
cg26472557	10	114666813	-0.0867611	0.356605	0.807774951765055	0	NA	3894	1
cg26472572	17	27045022	-0.215757	0.338032	0.5232954045511242	0	NA	3894	1
cg26472673	17	26384317	-0.40512600000000004	0.210616	0.054413638460933236	0	NA	3893	1
cg26472714	12	54431589	-0.0416298	0.126515	0.7421176613352833	0	NA	3896	1
cg26472861	3	50336332	0.333277	0.342686	0.33078029582866697	0	NA	3798	1
cg26472934	5	126780974	-0.107685	0.238211	0.6512277688257342	0	NA	3897	1
cg26472955	5	121749099	-0.409692	0.256239	0.1098502283535227	0	NA	3892	1
cg26473040	3	34586554	0.14756	0.135797	0.2772039234004851	0	NA	3846	1
cg26473253	4	71768226	0.353133	0.969112	0.7155681282250098	0	NA	3845	1
cg26473274	5	148314628	0.363642	0.269499	0.17723228711438235	0	NA	3887	1
cg26473319	20	56756606	-0.17734	0.17157700000000004	0.3013286161659591	0	NA	3886	1
cg26473493	10	34492364	0.0192722	0.21668499999999996	0.9291287281523732	0	NA	3882	1
cg26473583	11	114021003	0.291771	0.294217	0.3213505232705849	0	NA	3896	1
cg26473589	7	140107183	0.0202624	0.335014	0.9517715536068998	0	NA	3897	1
cg26473684	9	126087606	0.258537	0.324673	0.4258578822877208	0	NA	3892	1
cg26473777	1	42901863	-0.0838814	0.250372	0.7376046588371086	0	NA	3897	1
cg26473900	5	34708074	-0.113544	0.239277	0.6351223521766782	0	NA	3894	1
cg26473997	1	11253058	0.0882007	0.166193	0.5956180330684148	0	NA	3888	1
cg26474010	16	87470156	0.169008	0.197985	0.39330425138367103	0	NA	3897	1
cg26474048	7	158310369	0.0027823799999999997	0.183263	0.9878866287296807	0	NA	3897	1
cg26474110	5	96143884	-0.0204445	0.519001	0.9685778386680642	0	NA	3809	1
cg26474177	1	165703338	-0.182249	0.357502	0.6102024033982031	0	NA	3895	1
cg26474473	1	20140740	0.132254	0.279995	0.6366811625730221	0	NA	3894	1
cg26474499	2	217416198	-0.250676	0.28933	0.38626991933164034	0	NA	3893	1
cg26474724	11	9282689	-0.527628	0.252549	0.03668878670420292	0	NA	3894	1
cg26474827	5	14945278	-0.0898596	0.156338	0.5654416332613514	0	NA	3883	1
cg26474881	17	2869303	-0.256442	0.368002	0.48589700083785087	0	NA	3895	1
cg26474889	5	123797377	-0.283264	0.244211	0.2460834183879008	0	NA	3897	1
cg26474937	17	44888107	0.0847214	0.393367	0.829474994683006	0	NA	3895	1
cg26475005	10	24649480	-0.0913604	0.0876911	0.29748425604977746	0	NA	3893	1
cg26475032	21	38090558	-0.0231726	0.147562	0.8752161890051592	0	NA	3893	1
cg26475124	1	53608399	0.0693914	0.261204	0.790501233141194	0	NA	3894	1
cg26475299	20	30193391	-0.634253	0.998315	0.525217436809704	0	NA	3896	1
cg26475360	17	4436128	-0.23157400000000003	0.262392	0.377479576343416	0	NA	3897	1
cg26475430	2	39588291	-0.0511266	0.237941	0.8298679629776292	0	NA	3896	1
cg26475472	1	9299784	0.0875976	1.07875	0.9352806141864921	0	NA	3892	1
cg26475514	4	25070753	0.612714	0.397101	0.12283862324322987	0	NA	3897	1
cg26475515	6	38900861	-0.0522979	0.292951	0.858313845136008	0	NA	3894	1
cg26475518	22	40903104	-0.139992	0.208347	0.5016362047325666	0	NA	3893	1
cg26475687	1	227179256	0.230588	0.309656	0.45647813941807563	0	NA	3896	1
cg26475723	2	21082897	-0.0194324	0.193514	0.9200120240879854	0	NA	3892	1
cg26475740	21	26890817	0.0574337	0.244293	0.8141297979881748	0	NA	3892	1
cg26475774	13	111171087	-0.216897	0.176887	0.22012733356648406	0	NA	3892	1
cg26475777	1	244055208	0.0901494	0.178565	0.6136608125553458	0	NA	3891	1
cg26475813	14	21994617	-2.20587	0.9701900000000001	0.02298719330577895	0	NA	3825	1
cg26475818	1	202183139	-0.0974768	0.145722	0.5035445862651551	0	NA	3897	1
cg26475862	8	144679707	1.8798799999999998	1.21316	0.12124403378591722	0	NA	3837	1
cg26475899	19	41214965	0.165102	0.363328	0.6495295502799816	0	NA	3892	1
cg26475909	9	93922026	0.140784	0.144035	0.328356763742737	0	NA	3893	1
cg26475921	3	125239312	-0.300516	1.44601	0.8353661668512979	0	NA	3896	1
cg26475933	1	234918433	-0.176412	0.333139	0.5964276274542102	0	NA	3896	1
cg26475946	14	21538226	-0.518752	0.762258	0.49615850078781104	0	NA	3888	1
cg26475948	22	46895349	0.229473	0.408834	0.5746022513844211	0	NA	3893	1
cg26475974	2	119884411	-0.252415	0.201016	0.2092261868129797	0	NA	3896	1
cg26476015	3	128842050	-0.031072899999999997	0.300123	0.9175392580908236	0	NA	3894	1
cg26476169	8	73734686	-0.0843583	0.203688	0.6787609679986562	0	NA	3894	1
cg26476228	14	37445486	-0.00276668	0.179793	0.9877225245735958	0	NA	3895	1
cg26476254	20	43313483	0.367231	0.194656	0.059218994043820125	0	NA	3864	1
cg26476485	15	41085539	-0.237764	0.220887	0.2817459065893326	0	NA	3896	1
cg26476584	1	232835743	0.0626689	0.2073	0.7624156198273982	0	NA	3897	1
cg26476893	2	135249712	-0.145234	0.131179	0.2682318156073304	0	NA	3890	1
cg26476957	15	40093573	0.0369253	0.304637	0.90352405567625	0	NA	3895	1
cg26477360	9	130660787	0.471239	0.281445	0.09406074158989451	0	NA	3891	1
cg26477455	8	133012674	0.8243119999999999	0.291799	0.004729081935434586	0	NA	3897	1
cg26477511	1	47497280	-0.0312606	0.0839979	0.7097742440432725	0	NA	3892	1
cg26477515	16	67910319	-0.296498	0.377757	0.4325175871551251	0	NA	3894	1
cg26477557	12	58175788	-0.659406	0.377769	0.08089317186084738	0	NA	3894	1
cg26477619	6	18185832	-0.257996	0.157311	0.10099728970022134	0	NA	3846	1
cg26477748	1	876816	-0.292319	0.788106	0.7107021060604489	0	NA	3897	1
cg26477871	8	146277845	1.65517	1.20432	0.16932975066402284	0	NA	3843	1
cg26478140	3	72201713	0.473599	0.367749	0.19780438431891129	0	NA	3894	1
cg26478144	1	3700889	0.443649	0.284613	0.119048502816301	0	NA	3894	1
cg26478216	22	18592506	-0.0363789	0.271632	0.8934601799489965	0	NA	3897	1
cg26478234	22	46659491	0.10512699999999998	0.130021	0.4187805826721718	0	NA	3895	1
cg26478300	1	107342349	-0.0873075	0.24609799999999998	0.7227639977700946	0	NA	3896	1
cg26478308	3	115340701	-0.313063	0.159837	0.050155065546335545	0	NA	3865	1
cg26478331	12	78412862	0.111888	0.181055	0.5365898654727526	0	NA	3853	1
cg26478333	7	19794971	0.190138	0.133822	0.15536686548423337	0	NA	3788	1
cg26478409	15	73994777	-0.144742	0.24639100000000003	0.5569025924699167	0	NA	3897	1
cg26478516	4	189324692	0.085459	0.16239	0.5987091170605681	0	NA	3897	1
cg26478547	1	52134858	0.0572725	0.244128	0.8145189831643315	0	NA	3897	1
cg26478571	11	82905353	0.620513	1.10722	0.575190056594455	0	NA	3767	1
cg26478596	8	125578767	-0.234134	0.361478	0.5171705941290572	0	NA	3895	1
cg26478664	12	24872091	0.256677	0.278476	0.35667445581477647	0	NA	3896	1
cg26478755	17	48252449	-0.219679	0.301999	0.4669709624496804	0	NA	3886	1
cg26478990	16	54967686	0.115859	0.231964	0.6174484955186708	0	NA	3896	1
cg26479002	16	19753559	0.00904197	0.187469	0.961531495518258	0	NA	3895	1
cg26479059	19	3163454	0.233512	0.352567	0.507766480716209	0	NA	3895	1
cg26479134	2	219192146	-0.200562	0.272041	0.46097084018289464	0	NA	3896	1
cg26479205	1	44116034	0.23932899999999996	0.912715	0.7931544764147097	0	NA	3889	1
cg26479230	19	12948275	-0.109923	0.14009	0.4326530223633794	0	NA	3895	1
cg26479470	6	43705724	-0.119569	0.202988	0.5558313066578805	0	NA	3890	1
cg26479558	21	46131522	-0.213847	0.372121	0.5655140915626591	0	NA	3886	1
cg26479615	14	50999398	0.646802	0.947262	0.49472555306516797	0	NA	3896	1
cg26479625	1	32667211	-0.460427	1.30199	0.7236137267943465	0	NA	3897	1
cg26479721	17	21308553	-0.318108	0.23291999999999996	0.17202080142067164	0	NA	3895	1
cg26479890	10	134842578	0.372848	0.268144	0.16438415199325948	0	NA	3893	1
cg26480222	11	9608075	-0.223586	0.18039	0.21517558189732475	0	NA	3883	1
cg26480387	10	12768848	-0.215738	0.264735	0.4151177716216454	0	NA	3895	1
cg26480390	14	101185812	0.363526	0.32839599999999997	0.2683049506926524	0	NA	3895	1
cg26480453	11	65713199	-0.0218773	0.286123	0.9390522035316686	0	NA	3887	1
cg26480713	6	20499821	-0.18888200000000002	0.204457	0.35557867967891155	0	NA	3894	1
cg26480852	22	28031972	-0.0983162	0.313573	0.7538740173401829	0	NA	3896	1
cg26480858	7	11532472	0.327026	0.250586	0.1918775338371238	0	NA	3896	1
cg26480890	1	185615787	0.0513097	0.146637	0.7264065115458165	0	NA	3760	1
cg26480988	16	46721326	0.154594	0.230335	0.5021120771812442	0	NA	3897	1
cg26481026	14	60637244	-0.00990747	0.426965	0.9814872225951392	0	NA	3897	1
cg26481388	16	30933115	-0.65891	0.905098	0.4666144952831383	0	NA	3892	1
cg26481465	12	106169251	-0.128183	0.283572	0.6512475004406155	0	NA	3894	1
cg26481500	1	193105389	0.0457051	0.312589	0.8837519186717142	0	NA	3897	1
cg26481783	21	42935754	0.10983	0.174049	0.5280214367121727	0	NA	3890	1
cg26482198	5	131636841	0.186326	0.349462	0.5939092801754136	0	NA	3894	1
cg26482237	12	72140891	-0.144171	0.24331200000000003	0.5534920493418478	0	NA	3897	1
cg26482795	7	116035707	-0.45356	0.279702	0.10489267139529154	0	NA	3897	1
cg26482841	2	120446091	0.509147	0.277619	0.06665733390805292	0	NA	3891	1
cg26482905	19	47538531	0.423515	0.41469	0.307121346017673	0	NA	3891	1
cg26483215	2	240548739	-0.741534	0.31214	0.017518282109215112	0	NA	3894	1
cg26483274	5	5420489	0.0369676	0.193752	0.8486834274162709	0	NA	3897	1
cg26483275	1	66969778	-0.48917900000000003	0.367753	0.18345779472772625	0	NA	3890	1
cg26483276	11	7615002	0.0842795	0.337492	0.8028016039083421	0	NA	3895	1
cg26483294	10	81042515	0.175393	0.31365	0.5760254072038338	0	NA	3895	1
cg26483316	1	68916679	-0.108751	0.283	0.70077155832171	0	NA	3896	1
cg26483574	1	205543936	0.0422647	0.285445	0.8822906799636354	0	NA	3894	1
cg26483667	11	34470406	-0.376442	0.267683	0.15963572867278975	0	NA	3896	1
cg26483669	2	113717037	0.105729	0.228454	0.6435061974617143	0	NA	3895	1
cg26483805	1	247901081	-0.370443	0.204751	0.07041425617809693	0	NA	3894	1
cg26483870	4	123653667	0.315306	0.534079	0.5549403839181095	0	NA	3830	1
cg26483934	2	111617325	0.356344	0.258142	0.1674578182919257	0	NA	3893	1
cg26483941	5	43191687	0.109282	0.0820724	0.1830141307400137	0	NA	3896	1
cg26484073	17	1855492	-0.151378	0.160751	0.34635013124862646	0	NA	3896	1
cg26484127	18	10094391	0.00696222	0.213148	0.9739427055198359	0	NA	3885	1
cg26484144	3	189303042	0.12303799999999998	0.324836	0.7048589680189838	0	NA	3889	1
cg26484185	10	131909478	0.173986	0.9800570000000001	0.8590949231465842	0	NA	3892	1
cg26484300	16	30154770	-0.009977940000000001	0.187957	0.9576631542373955	0	NA	3892	1
cg26484372	7	27282939	0.269102	0.419647	0.5213550657864828	0	NA	3865	1
cg26484395	2	220852916	0.412082	0.348066	0.23644507209836538	0	NA	3889	1
cg26484448	21	32882208	-0.0643632	0.182597	0.7244725271574474	0	NA	3894	1
cg26484724	18	11874746	0.0516655	0.24246500000000001	0.8312611613280843	0	NA	3896	1
cg26484867	17	42522331	0.0556062	0.169985	0.7435739806574749	0	NA	3817	1
cg26484896	5	32508452	0.0438016	0.11564699999999999	0.704871601509337	0	NA	3895	1
cg26484942	5	32710573	-0.655821	1.07209	0.5407217277297076	0	NA	3895	1
cg26484947	9	6194676	0.140322	0.290335	0.6288751733132103	0	NA	3892	1
cg26484964	4	38916609	-0.19204600000000002	0.152122	0.20678789751340743	0	NA	3897	1
cg26485048	7	7951246	0.0459524	0.192859	0.8116721460382627	0	NA	3895	1
cg26485187	12	95266869	0.10227400000000002	0.277876	0.7128312880378834	0	NA	3890	1
cg26485452	1	193559038	-0.577805	0.37515	0.12351227895756471	0	NA	3897	1
cg26485613	8	74397076	-0.3835529999999999	0.205126	0.061505904297620324	0	NA	3893	1
cg26485689	8	94823311	-5.16976e-4	0.239504	0.9982777454723388	0	NA	3896	1
cg26485712	14	65018695	0.0865418	0.284134	0.7606853405212499	0	NA	3886	1
cg26485781	14	94528842	0.227708	0.35734	0.5239746167647819	0	NA	3897	1
cg26485867	5	95385807	-0.414953	0.4323199999999999	0.3371416025556515	0	NA	3896	1
cg26485878	5	58652602	0.175718	0.214149	0.4119078583345357	0	NA	3894	1
cg26486036	8	19794619	0.0362444	0.116955	0.7566367069509509	0	NA	3895	1
cg26486044	19	50353548	0.16270999999999997	0.138711	0.24079003239033478	0	NA	3895	1
cg26486111	16	79646944	-0.0919981	0.282831	0.7449722905950513	0	NA	3895	1
cg26486112	12	54912573	1.14478	0.341805	8.103954153032113e-4	0	NA	3892	1
cg26486246	10	73191212	0.126211	0.25943	0.6266173365580102	0	NA	3896	1
cg26486460	11	26156771	0.11151399999999999	0.100935	0.26924191512956863	0	NA	3884	1
cg26486466	5	150284616	-0.0300618	0.159463	0.8504698487258147	0	NA	3889	1
cg26486555	2	74145032	-0.145794	0.298471	0.6252172771488991	0	NA	3895	1
cg26486640	6	10749093	-0.11690699999999998	0.27508	0.6708419749065861	0	NA	3896	1
cg26486895	22	31346557	-0.0176427	0.298384	0.9528505550149197	0	NA	3896	1
cg26486930	11	113794443	-0.123325	0.139231	0.3757478386136113	0	NA	3800	1
cg26486972	10	27390386	-0.137502	0.117224	0.2408017992175749	0	NA	3897	1
cg26487045	2	99817817	-0.152902	0.381227	0.6883622394102333	0	NA	3894	1
cg26487191	5	354915	0.200239	0.189719	0.29121936933492026	0	NA	3890	1
cg26487268	2	237658167	-0.227608	0.283438	0.4219598769809432	0	NA	3895	1
cg26487322	13	79224394	-0.0247245	0.341788	0.9423323662662679	0	NA	3888	1
cg26487422	7	155549270	-0.0604647	0.150826	0.6885007960620265	0	NA	3841	1
cg26487586	8	29230547	-0.510209	0.371137	0.1692186498782189	0	NA	3896	1
cg26487595	6	34017334	0.120965	0.24758999999999998	0.6251462888928843	0	NA	3895	1
cg26487753	19	12947214	-0.23507800000000004	0.431532	0.5859239681586942	0	NA	3897	1
cg26487852	15	90369040	-0.125251	0.303656	0.6799901151289027	0	NA	3893	1
cg26487899	20	35071266	-0.572938	0.383826	0.13551509899117292	0	NA	3897	1
cg26487908	1	29583851	0.0610169	0.18432	0.7406158813767043	0	NA	3889	1
cg26488200	19	29880145	-0.0960514	0.148478	0.5176923859840474	0	NA	3891	1
cg26488213	7	44089392	0.439609	0.289157	0.12843245524899538	0	NA	3893	1
cg26488256	8	141677980	0.269565	0.317659	0.3961046559085355	0	NA	3895	1
cg26488318	10	102633274	-0.519644	0.295354	0.07851064221289815	0	NA	3893	1
cg26488432	2	191085974	0.151498	0.241985	0.5312732268510396	0	NA	3895	1
cg26488672	7	24301747	-0.017124	0.12585	0.8917685157388979	0	NA	3792	1
cg26488771	4	177357496	-0.220003	0.23694999999999997	0.35315937279495574	0	NA	3831	1
cg26488828	10	61361782	0.20548899999999998	0.266804	0.44118891276307437	0	NA	3896	1
cg26489029	18	10010855	-0.0458837	0.209712	0.8268106224678609	0	NA	3894	1
cg26489156	1	20307282	0.163868	0.306617	0.5930380293682219	0	NA	3896	1
cg26489164	3	177544659	0.297431	0.299854	0.3212368443294304	0	NA	3896	1
cg26489188	16	89283262	0.0377037	0.292927	0.8975842431808511	0	NA	3896	1
cg26489204	2	216325959	-0.292779	0.253133	0.2474271475574886	0	NA	3895	1
cg26489226	1	17984057	0.0247942	0.236379	0.9164617288107305	0	NA	3895	1
cg26489354	7	754274	-0.633119	0.279278	0.02339115011370492	0	NA	3897	1
cg26489358	22	42949974	1.14513	1.1249	0.3086856450122217	0	NA	3875	1
cg26489427	2	51170417	-0.179369	0.171381	0.2952796720636448	0	NA	3885	1
cg26489622	3	25873323	-0.639324	0.724806	0.37774315333218056	0	NA	3897	1
cg26489737	10	3930603	-0.142152	0.225736	0.5288733709429373	0	NA	3894	1
cg26489751	11	11964335	0.589358	0.31444300000000003	0.060890189285590306	0	NA	3897	1
cg26489813	10	94818035	0.787231	0.28761	0.006197449368091006	0	NA	3897	1
cg26490039	12	116893616	0.32988	0.194068	0.08916543578409596	0	NA	3897	1
cg26490046	18	51549444	0.135921	0.285475	0.6339872846692742	0	NA	3894	1
cg26490070	8	135380081	-0.0235409	0.132364	0.8588410008309901	0	NA	3895	1
cg26490089	7	100358058	0.269537	0.281313	0.3379925938414546	0	NA	3896	1
cg26490238	8	142140493	0.073095	0.305847	0.8111117511715714	0	NA	3897	1
cg26490272	8	72756153	-1.6881	1.12408	0.13315872995033945	0	NA	3884	1
cg26490299	5	173146735	0.133246	0.262149	0.6112545698117609	0	NA	3897	1
cg26490623	2	112911308	-0.489929	0.351517	0.16339123720060605	0	NA	3896	1
cg26490664	9	103787211	-0.156203	0.143183	0.2753025487031769	0	NA	3826	1
cg26490695	4	38822247	0.0486336	0.225769	0.8294452580194134	0	NA	3894	1
cg26490845	18	77211144	0.333285	0.267735	0.21319364194920187	0	NA	3893	1
cg26490920	20	61968498	-0.09701650000000002	0.109124	0.37397715530780407	0	NA	3894	1
cg26490943	1	207213431	-0.0624555	0.383888	0.8707609594669768	0	NA	3895	1
cg26490957	9	90112619	0.2843	0.334146	0.39486619035119097	0	NA	3888	1
cg26491100	11	134480065	0.195775	0.169638	0.24846936105565426	0	NA	3896	1
cg26491105	1	56038796	0.0588305	0.334525	0.8604017385488284	0	NA	3896	1
cg26491236	10	15421108	0.0109819	0.171574	0.948964824841031	0	NA	3894	1
cg26491461	1	72748417	-0.32098	0.512853	0.5313993270556807	0	NA	3897	1
cg26491496	6	224798	-0.0718907	0.331865	0.8284995575359831	0	NA	3896	1
cg26491574	1	111889146	-0.113506	0.720928	0.8748947071507144	0	NA	3897	1
cg26491604	17	46656864	0.277509	0.337	0.41024142830486154	0	NA	3896	1
cg26491653	12	1280948	-0.0708748	0.180139	0.6939907930600914	0	NA	3895	1
cg26491791	10	128593800	-0.107165	0.16659	0.5200385962249285	0	NA	3892	1
cg26491882	3	4607703	-0.15207	0.171228	0.37447938235074746	0	NA	3896	1
cg26491991	6	157936457	-0.250935	0.256032	0.3270405437867415	0	NA	3896	1
cg26492007	10	80458100	0.058804999999999996	0.22645199999999996	0.7951108098065265	0	NA	3888	1
cg26492221	6	151645546	-1.31746	0.965126	0.1722325312170728	0	NA	3897	1
cg26492243	20	24179204	0.0390496	0.333496	0.906787419208051	0	NA	3897	1
cg26492285	5	149494751	0.0888464	0.303571	0.7697737092485174	0	NA	3894	1
cg26492299	4	5973054	-0.108039	0.197081	0.58355738368905	0	NA	3895	1
cg26492490	5	150816620	0.293163	0.299925	0.3283442604535323	0	NA	3895	1
cg26492517	1	23688863	0.129602	0.416205	0.7555042920171131	0	NA	3895	1
cg26492559	13	30894723	-0.168736	0.413416	0.683163092746823	0	NA	3896	1
cg26492615	14	32298906	-0.133166	0.349494	0.7031845947016215	0	NA	3896	1
cg26492642	22	42837616	0.307116	0.24080499999999996	0.20217753746655287	0	NA	3896	1
cg26492771	1	1830566	-0.376498	0.201478	0.061667285319963926	0	NA	3895	1
cg26492815	4	37884545	0.126428	0.207359	0.5420566637849573	0	NA	3876	1
cg26492825	16	48282699	-0.0382603	0.14834	0.7964663224862983	0	NA	3874	1
cg26493009	4	157865254	0.0856391	0.213418	0.6882183849058308	0	NA	3897	1
cg26493079	17	56720822	-0.133485	0.15115	0.3771663925319374	0	NA	3897	1
cg26493455	6	139201973	0.188806	0.338396	0.5768826605927032	0	NA	3896	1
cg26493469	15	44828302	0.618803	1.32449	0.6403561066139228	0	NA	3897	1
cg26493612	20	58508390	0.0891275	0.102508	0.3845908075043404	0	NA	3775	1
cg26493631	11	45155388	0.328912	0.215575	0.12707393569820577	0	NA	3889	1
cg26493854	6	167370786	-0.34518099999999996	0.265597	0.19372371864761231	0	NA	3895	1
cg26493859	14	35009834	-0.45739	0.183046	0.012462488465176239	0	NA	3897	1
cg26493990	2	15834014	-0.217861	0.29933	0.46671838150263834	0	NA	3896	1
cg26494243	7	42332920	0.135425	0.146096	0.3539478294412516	0	NA	3896	1
cg26494244	2	202725355	0.183326	0.216963	0.3981307445246789	0	NA	3887	1
cg26494331	11	73060269	0.594423	0.376654	0.11452719637062123	0	NA	3897	1
cg26494332	6	153111871	0.23771300000000004	0.160561	0.1387358090467021	0	NA	3888	1
cg26494369	1	183623241	-0.10461	0.315476	0.7401957280936675	0	NA	3880	1
cg26494437	11	47023537	0.197801	0.252487	0.43338601525888465	0	NA	3894	1
cg26494587	4	16124835	-0.779561	0.469898	0.09711569881739592	0	NA	3896	1
cg26494676	14	61597564	-0.1507	0.246167	0.540414679159625	0	NA	3894	1
cg26494681	12	119696963	-0.0844563	0.163123	0.6046354167285544	0	NA	3896	1
cg26494715	16	71999401	-0.190496	0.129738	0.14201920455164505	0	NA	3830	1
cg26494762	19	10861863	0.00941453	0.351161	0.9786114962170018	0	NA	3894	1
cg26494801	7	155794839	0.209972	0.229215	0.35964158771965565	0	NA	3897	1
cg26494884	16	90102024	0.014835600000000001	0.342543	0.9654542740159766	0	NA	3894	1
cg26495008	6	35619239	0.23664400000000002	0.214925	0.2708732183730134	0	NA	3892	1
cg26495027	10	100207187	-0.0717956	0.261428	0.7836016078376822	0	NA	3897	1
cg26495441	6	157890698	-0.188463	0.245404	0.44250478999787557	0	NA	3896	1
cg26495442	21	44210836	0.0557299	0.237966	0.8148353821706216	0	NA	3895	1
cg26495477	1	39425321	-0.201727	0.403823	0.6173968197520772	0	NA	3894	1
cg26495598	8	101162258	0.771861	0.600937	0.1989918389919508	0	NA	3878	1
cg26495624	1	184005749	-0.19704500000000003	0.800906	0.8056608489516631	0	NA	3897	1
cg26495625	1	192522020	0.05683629999999999	0.164721	0.7300598900237033	0	NA	3894	1
cg26495649	10	88577077	0.125154	0.271655	0.6450071419176893	0	NA	3896	1
cg26495703	15	75069884	-1.8478599999999998	1.22349	0.1309620861543872	0	NA	3880	1
cg26495708	4	116035565	-0.00760628	0.177081	0.9657384604900816	0	NA	3846	1
cg26495709	8	118848071	-0.05675050000000001	0.148007	0.7014000816123426	0	NA	3890	1
cg26495884	10	89368545	0.167032	0.239021	0.4846662413461602	0	NA	3890	1
cg26495991	15	28250048	0.028996899999999996	0.161841	0.8578049563528557	0	NA	3894	1
cg26496023	6	107062535	0.0871842	0.106053	0.4110305637688583	0	NA	3711	1
cg26496035	19	19850429	-0.0633867	0.126865	0.6173293011859056	0	NA	3896	1
cg26496071	16	68447904	0.24273399999999998	0.392989	0.5367987895366237	0	NA	3896	1
cg26496163	6	56213408	0.38416900000000004	0.298971	0.19880249396824462	0	NA	3897	1
cg26496200	12	49797942	0.341216	0.412255	0.40785067460138325	0	NA	3893	1
cg26496391	11	60813070	0.412605	0.244035	0.09088234947791957	0	NA	3895	1
cg26496603	7	150924524	0.811028	1.20346	0.5003662774637557	0	NA	3894	1
cg26496674	22	23767735	-0.642335	0.327096	0.04955900949104612	0	NA	3893	1
cg26496722	2	17035740	0.195456	0.233463	0.4024782884944899	0	NA	3895	1
cg26496749	1	8198083	-0.0814163	0.11292999999999999	0.4709434573610924	0	NA	3896	1
cg26496843	10	133503024	-0.148945	0.209201	0.4764828678585846	0	NA	3893	1
cg26496902	10	45406370	-0.0593995	0.130721	0.6495416261805449	0	NA	3897	1
cg26496930	14	70186565	0.192631	0.265617	0.4683165225631017	0	NA	3896	1
cg26497144	9	129959897	-0.224927	0.284071	0.4284781600597339	0	NA	3896	1
cg26497146	19	42795109	-0.280656	0.318668	0.3784715652328227	0	NA	3897	1
cg26497524	13	103301085	-0.177693	0.28688	0.5356539647578716	0	NA	3897	1
cg26497599	1	11706117	-0.207623	0.254475	0.41456441811421824	0	NA	3895	1
cg26497780	14	35761140	3.85246	1.2835799999999997	0.002687942535324998	0	NA	3897	1
cg26498022	7	123409277	0.133886	0.287515	0.6414544931769499	0	NA	3894	1
cg26498031	6	723871	-0.268359	0.217437	0.21713137787697076	0	NA	3893	1
cg26498053	2	208760170	0.695724	0.23756	0.0034046561954190545	0	NA	3897	1
cg26498172	7	106007547	-0.167834	0.25392	0.5086302961033135	0	NA	3894	1
cg26498349	12	95034650	-0.0506091	0.293221	0.8629681161622321	0	NA	3895	1
cg26498365	6	151088907	-0.232999	0.163283	0.1535902059459345	0	NA	3894	1
cg26498411	1	183153877	0.353268	0.296625	0.2336699631900289	0	NA	3893	1
cg26498417	1	81719957	0.292146	0.163283	0.07358255607749432	0	NA	3882	1
cg26498539	2	198362275	0.0322816	0.192932	0.8671173801967063	0	NA	3897	1
cg26498546	17	38582502	0.30589	0.181475	0.09187739374641381	0	NA	3895	1
cg26498623	19	57986630	0.219591	0.334141	0.5110647651975178	0	NA	3896	1
cg26498670	2	232537303	0.230944	0.258731	0.3720699503408202	0	NA	3897	1
cg26498829	12	89855911	0.0867132	0.329438	0.7923844563132793	0	NA	3891	1
cg26498958	1	169498218	0.438109	0.225622	0.05216335642598323	0	NA	3832	1
cg26498983	11	46222623	-0.346815	0.238173	0.14535187048965728	0	NA	3896	1
cg26499058	8	145739932	0.136822	0.321025	0.6699595187570351	0	NA	3897	1
cg26499115	10	75553047	-0.176952	0.321358	0.5818816969908243	0	NA	3891	1
cg26499155	3	26753752	-0.00885332	0.295003	0.9760583210326305	0	NA	3893	1
cg26499246	12	97881612	0.211717	0.173134	0.2213861642173914	0	NA	3895	1
cg26499469	6	64282434	0.22376	0.789588	0.7768791971861947	0	NA	3874	1
cg26499542	5	42565472	-0.00807858	0.135642	0.952507589277918	0	NA	3751	1
cg26499547	14	69425439	-0.0519595	0.254448	0.8381934695938124	0	NA	3895	1
cg26499571	12	48224306	-0.129992	0.324765	0.6889614861916757	0	NA	3895	1
cg26499613	8	10333629	0.00514215	0.14508	0.9717260599189904	0	NA	3792	1
cg26499796	14	104263779	0.174103	0.23144300000000004	0.45190072174621715	0	NA	3895	1
cg26499867	12	26852662	0.00864217	0.184519	0.9626437720159171	0	NA	3894	1
cg26500016	5	95068252	0.0690792	0.212885	0.7455665715124187	0	NA	3897	1
cg26500093	7	115855113	0.251088	0.190017	0.18636883948334174	0	NA	3893	1
cg26500279	2	172102394	0.115154	0.206185	0.5765040722933095	0	NA	3897	1
cg26500390	4	16628698	0.631808	0.314234	0.04436465624829942	0	NA	3897	1
cg26500478	13	111160703	-0.0654313	0.352452	0.8527223866548912	0	NA	3894	1
cg26500501	4	129271175	4.64909e-4	0.289301	0.9987177937386336	0	NA	3896	1
cg26500624	2	207504760	0.176523	0.177309	0.31946054577632726	0	NA	3897	1
cg26500637	17	7120513	-0.528514	0.684353	0.4399469944202146	0	NA	3892	1
cg26500694	4	175006354	-0.0877182	0.382205	0.8184759439001793	0	NA	3897	1
cg26500709	11	126275531	-0.287345	0.301717	0.34091141724335955	0	NA	3889	1
cg26500744	17	73150754	0.87589	0.880523	0.31986353518408356	0	NA	3895	1
cg26500816	17	6339466	-0.830744	1.01832	0.41461535115533	0	NA	3897	1
cg26500871	18	2871427	-0.05708939999999999	0.286836	0.842238102249071	0	NA	3896	1
cg26500956	8	97224050	0.0975965	0.372139	0.7931223948569492	0	NA	3895	1
cg26501039	11	128292538	-0.332403	0.258005	0.19762110993871831	0	NA	3895	1
cg26501048	3	9958602	-0.590776	0.370708	0.11101614414744047	0	NA	3897	1
cg26501102	9	113682006	-0.900358	0.373237	0.015852420093183325	0	NA	3897	1
cg26501271	1	62793253	0.160948	0.328375	0.6240385463842499	0	NA	3897	1
cg26501313	19	35630425	-0.0137859	0.211757	0.9480924278926467	0	NA	3895	1
cg26501357	9	133814397	-0.0562275	1.08055	0.9585000082590214	0	NA	3816	1
cg26501477	19	19321326	-0.0260849	0.0909196	0.774188328244349	0	NA	3893	1
cg26501689	1	47603069	0.12028	0.183321	0.5117489332855472	0	NA	3893	1
cg26501709	15	68523155	-0.23133	0.195924	0.2377167834006267	0	NA	3896	1
cg26501777	11	72986656	0.442486	0.423112	0.29565832489728744	0	NA	3897	1
cg26502114	18	43987381	-0.373395	0.280628	0.1833307714486573	0	NA	3894	1
cg26502215	6	17730957	0.284001	0.276261	0.3039418386069031	0	NA	3896	1
cg26502263	4	41216644	0.623267	0.826516	0.45079550886696285	0	NA	3897	1
cg26502315	7	132458703	0.0134677	0.185611	0.9421572620875722	0	NA	3895	1
cg26502343	2	242439280	0.0421869	0.335458	0.8999226090890289	0	NA	3895	1
cg26502429	19	47921338	0.421795	0.295054	0.15284567519601155	0	NA	3897	1
cg26502447	1	237278666	0.00392855	0.165103	0.9810164949653282	0	NA	3896	1
cg26502454	5	149493383	-0.114259	0.12011900000000002	0.3414952225407024	0	NA	3874	1
cg26502474	10	22989391	-0.173951	0.198159	0.3800330094812899	0	NA	3895	1
cg26502555	11	20376968	-0.422379	0.2584	0.10213425901874576	0	NA	3885	1
cg26502594	19	47759476	0.610324	0.466703	0.19096309693271393	0	NA	3895	1
cg26502595	8	61385947	-0.259934	0.230336	0.2591091393848356	0	NA	3894	1
cg26502600	10	10558955	0.0931388	0.261986	0.722207105407961	0	NA	3897	1
cg26502609	7	142000835	0.0673878	0.402114	0.866910701323135	0	NA	3896	1
cg26502783	5	138089974	-0.8391660000000001	0.627853	0.18136484949410012	0	NA	3897	1
cg26502827	15	65204038	-1.18445	0.9525480000000001	0.21370043526715277	0	NA	3874	1
cg26502888	4	162763173	0.00581436	0.25585	0.981869107745018	0	NA	3894	1
cg26503179	11	58991197	-0.417278	0.232869	0.07314895922300182	0	NA	3889	1
cg26503223	2	198300831	-0.135669	0.19712	0.491291657131522	0	NA	3897	1
cg26503323	3	160283464	0.9033049999999999	0.599904	0.1321315549577926	0	NA	3874	1
cg26503344	5	123333895	-0.204164	0.181989	0.26192706326293025	0	NA	3897	1
cg26503398	9	116503594	-0.0608184	0.139463	0.6627715345969368	0	NA	3893	1
cg26503600	14	101382505	0.0478344	0.284454	0.86645570631636315	0	NA	3896	1
cg26503618	13	21802344	0.0798818	0.325993	0.8064243308906631	0	NA	3896	1
cg26503651	19	47251287	0.170739	0.344348	0.6200124488837035	0	NA	3897	1
cg26503803	12	48187337	0.0332783	0.181559	0.8545689639845555	0	NA	3897	1
cg26504220	6	2982835	0.266459	0.282528	0.3456173679598079	0	NA	3896	1
cg26504275	20	44562092	0.152112	0.32279	0.6374683828970851	0	NA	3896	1
cg26504280	22	19802910	0.0762499	0.296424	0.7969992615879768	0	NA	3895	1
cg26504362	10	61908749	0.0132835	0.24616799999999997	0.956966144028881	0	NA	3894	1
cg26504640	7	107203892	0.59566	0.993469	0.5487889593972533	0	NA	3897	1
cg26504688	18	46423566	0.175916	0.389713	0.6517021120733097	0	NA	3895	1
cg26504734	5	142347556	0.109264	0.224773	0.6268904484362491	0	NA	3895	1
cg26504831	6	38608904	0.258679	0.34029	0.4471516563327172	0	NA	3895	1
cg26504926	16	74005639	0.0732625	0.155958	0.6385280076734318	0	NA	3895	1
cg26504965	20	49391773	-0.249099	0.232041	0.2830410670974563	0	NA	3894	1
cg26505091	17	64956322	0.353863	0.339515	0.2972910208713304	0	NA	3897	1
cg26505274	12	121474114	0.107773	0.141843	0.44737124063741757	0	NA	3896	1
cg26505330	20	54044422	-0.0259645	0.172522	0.8803704296751995	0	NA	3893	1
cg26505466	13	52355501	-0.0788619	0.176387	0.6548058376781725	0	NA	3897	1
cg26505519	18	74182211	-0.0016280299999999997	0.216923	0.9940118484111693	0	NA	3895	1
cg26505558	2	197504203	-1.41279	0.772487	0.06741681586704754	0	NA	3887	1
cg26505649	1	11203154	0.007009949999999999	0.20513	0.9727390315876875	0	NA	3894	1
cg26505707	11	1002229	0.276542	0.281383	0.32570800289693175	0	NA	3893	1
cg26505713	8	16569821	-0.18832	0.166342	0.25758172591602835	0	NA	3886	1
cg26505718	3	111431502	-0.0259286	0.0946121	0.7840449466730894	0	NA	3892	1
cg26505812	4	188290337	0.0656407	0.297076	0.8251267577443822	0	NA	3897	1
cg26505970	2	208977742	0.26445	0.193248	0.17117162778764045	0	NA	3895	1
cg26506316	1	119870682	-0.268576	0.713635	0.7066572667025881	0	NA	3897	1
cg26506437	10	73499076	-0.44988	0.294831	0.12703698661488413	0	NA	3896	1
cg26506488	1	96701722	-0.034381499999999995	0.0906876	0.7045986152097777	0	NA	3895	1
cg26506497	22	28263467	0.26651	0.225614	0.23749732886355504	0	NA	3892	1
cg26506524	14	71197675	0.314304	0.311997	0.31374532850054004	0	NA	3895	1
cg26506751	3	111629747	-0.112005	0.366663	0.7600072736357436	0	NA	3872	1
cg26506778	5	59838136	-0.0545822	0.257459	0.8321043313774164	0	NA	3885	1
cg26507027	4	94241424	0.0667759	0.23574	0.7769769274701462	0	NA	3894	1
cg26507320	20	20952808	0.247303	0.202353	0.22165598827138291	0	NA	3897	1
cg26507409	22	40672689	0.507479	0.563616	0.3679082197010738	0	NA	3896	1
cg26507455	2	69507428	-0.265447	0.367034	0.4695436110806425	0	NA	3896	1
cg26507526	20	45186440	-0.350278	0.362606	0.33404334752792547	0	NA	3897	1
cg26507589	2	126468025	0.0338484	0.149397	0.8207606118632506	0	NA	3891	1
cg26507630	2	131112519	-0.138737	0.413532	0.7372533907336618	0	NA	3896	1
cg26507820	15	98065948	0.00154742	0.157401	0.9921560686461354	0	NA	3897	1
cg26507821	7	37888364	0.454162	0.313149	0.14697309412660145	0	NA	3897	1
cg26507839	6	148525282	0.900055	0.628298	0.15199253283122158	0	NA	3891	1
cg26508022	8	1703262	0.563145	0.282499	0.046213212571608764	0	NA	3891	1
cg26508142	19	44814671	0.00850061	0.11756300000000001	0.9423577148546829	0	NA	3897	1
cg26508198	2	52262182	0.0247428	0.243318	0.9190034165020375	0	NA	3894	1
cg26508285	10	3893463	0.189987	0.209262	0.3639360313655928	0	NA	3890	1
cg26508286	1	24402216	0.103442	0.291014	0.7222497329697712	0	NA	3895	1
cg26508385	11	15645180	0.145461	0.151174	0.3359445738704563	0	NA	3894	1
cg26508449	3	38597083	-0.410355	0.297262	0.16744847380859046	0	NA	3895	1
cg26508681	1	38222890	-0.212731	0.099799	0.03304019588396804	0	NA	3889	1
cg26508775	20	55050494	-0.129282	0.135386	0.33962113999184895	0	NA	3896	1
cg26508841	17	65470761	-0.174845	0.281666	0.5347621855169302	0	NA	3896	1
cg26508858	10	35352814	0.085449	0.147812	0.5632017096611848	0	NA	3890	1
cg26508962	3	139045814	0.389337	0.312376	0.21262750328179117	0	NA	3895	1
cg26509105	22	31044960	-0.26889	0.23334699999999997	0.24919033202542773	0	NA	3894	1
cg26509119	14	23217650	0.309147	0.332384	0.35232454177254813	0	NA	3896	1
cg26509139	1	1342809	-0.264371	0.739468	0.7207061996651449	0	NA	3845	1
cg26509462	2	11903161	-0.288237	0.304761	0.34426057185572173	0	NA	3891	1
cg26509493	13	49926314	0.379939	0.202728	0.06091225553141855	0	NA	3894	1
cg26509530	5	9510176	0.0897048	0.16617	0.589309092303216	0	NA	3893	1
cg26509533	16	138625	0.346133	0.327308	0.29027677920320033	0	NA	3895	1
cg26509650	5	34044775	-0.400483	0.321233	0.21250544189646423	0	NA	3894	1
cg26509738	1	11881797	0.019784	0.190662	0.9173560190499481	0	NA	3896	1
cg26510009	10	118467765	-0.0786006	0.146645	0.5919638288957919	0	NA	3896	1
cg26510019	3	186505515	-0.138974	0.128154	0.2781743342112462	0	NA	3784	1
cg26510118	4	82626926	-0.276688	0.352969	0.4331061034076472	0	NA	3894	1
cg26510160	10	27531705	-0.702266	0.766839	0.35977533086182634	0	NA	3894	1
cg26510238	10	75764887	0.209033	0.25577	0.4137744774024786	0	NA	3895	1
cg26510452	20	39991461	0.38209099999999996	0.276698	0.16731111940923588	0	NA	3896	1
cg26510550	11	128774453	0.135609	0.0830769	0.10260977421924675	0	NA	3895	1
cg26510634	3	123877804	-0.263435	0.214627	0.21966910046998417	0	NA	3894	1
cg26510640	1	23875645	-0.151939	0.216456	0.48271694132723614	0	NA	3897	1
cg26510684	15	22921227	0.601615	0.312208	0.053983548297738715	0	NA	3897	1
cg26510736	3	178969936	0.41823299999999997	0.301894	0.16594127350494955	0	NA	3895	1
cg26510778	12	124416341	-0.224917	0.266111	0.3979992184221473	0	NA	3894	1
cg26510796	17	77018772	-0.0348744	0.31245	0.9111279338584882	0	NA	3896	1
cg26510903	8	101173520	-0.190259	0.517687	0.7132330867939363	0	NA	3892	1
cg26510980	20	48068853	-0.147425	0.155999	0.3446394204372934	0	NA	3896	1
cg26511060	14	104060734	-0.303556	0.32186	0.3456141293830284	0	NA	3897	1
cg26511124	10	119333071	0.38366	0.196406	0.05077190300468505	0	NA	3897	1
cg26511131	18	54556466	-0.0269466	0.216932	0.9011436166116656	0	NA	3893	1
cg26511276	4	170263013	0.251885	0.281775	0.3713633819955643	0	NA	3896	1
cg26511502	4	186125372	-2.29534	1.14323	0.04466800757900891	0	NA	3867	1
cg26511531	2	207909663	0.0178537	0.260506	0.945360000101854	0	NA	3891	1
cg26512129	17	37309549	1.59342	1.38668	0.2505189074528057	0	NA	3897	1
cg26512467	15	58577955	0.224557	0.319805	0.48257408194416945	0	NA	3888	1
cg26512468	17	80022958	0.12299699999999998	0.238605	0.6062150225621277	0	NA	3897	1
cg26512664	2	113357726	-0.399101	0.839716	0.6345867508441356	0	NA	3881	1
cg26512721	3	134427963	-0.653594	0.353649	0.064581627495218355	0	NA	3891	1
cg26512856	1	157154348	0.36673599999999995	0.300127	0.22173181248012755	0	NA	3893	1
cg26513016	12	13139181	0.195954	0.212122	0.3556010203456105	0	NA	3897	1
cg26513170	11	21578516	0.36115	0.266086	0.17469608674499268	0	NA	3893	1
cg26513274	11	119865427	-0.170606	0.287675	0.5531468970131488	0	NA	3892	1
cg26513279	2	39334349	0.0894429	0.196818	0.6495087745509787	0	NA	3897	1
cg26513378	2	41722396	0.0239892	0.236462	0.9191928101787352	0	NA	3886	1
cg26513451	22	19942505	0.391332	0.342296	0.25293226400479246	0	NA	3895	1
cg26513485	1	208065241	0.0625854	0.348281	0.8573896617114488	0	NA	3888	1
cg26513521	7	14060118	0.557283	0.273726	0.04175884336203391	0	NA	3895	1
cg26513651	12	19380940	0.0549678	0.22385300000000002	0.8060281918883041	0	NA	3895	1
cg26513738	11	33184477	-0.236689	0.2741	0.38785530114430233	0	NA	3896	1
cg26513750	15	91129384	-0.212838	0.30223	0.48129250323598716	0	NA	3893	1
cg26513786	5	26495624	0.155775	0.194154	0.4223638171962875	0	NA	3896	1
cg26513841	14	26537343	-0.00967985	0.171847	0.9550802715590243	0	NA	3893	1
cg26513913	5	131977996	-0.167385	0.133341	0.20936431612040077	0	NA	3880	1
cg26513949	16	57491959	-0.28659	0.335361	0.3927883330160815	0	NA	3891	1
cg26514511	7	106720015	-0.0924414	0.0976603	0.3438626879258309	0	NA	3896	1
cg26514648	8	134402840	-0.307469	0.262867	0.24213171853358828	0	NA	3896	1
cg26514662	3	193097979	0.168449	0.278253	0.5449260620462391	0	NA	3896	1
cg26514701	5	36535688	0.0847723	0.301941	0.7788961497809999	0	NA	3895	1
cg26514816	20	3458896	-0.287116	0.27117	0.2896888511676328	0	NA	3895	1
cg26514858	19	2905985	-0.0792364	0.112194	0.4800360757912358	0	NA	3895	1
cg26514889	1	18271255	0.10521	0.164718	0.5229998891395862	0	NA	3892	1
cg26515358	3	149166488	0.466871	0.775205	0.5470044849576722	0	NA	3894	1
cg26515475	13	65568412	-0.0604055	0.085199	0.47832878149585034	0	NA	3892	1
cg26515490	2	119293552	0.191666	0.202299	0.34341503093071946	0	NA	3892	1
cg26515501	17	19881747	-0.0897514	0.445539	0.8403509891520651	0	NA	3897	1
cg26515539	10	74968265	0.192643	0.27686	0.48654546539475374	0	NA	3893	1
cg26515799	22	42083886	-0.151878	0.226685	0.5028604617454797	0	NA	3897	1
cg26515808	6	919863	-0.198564	0.158238	0.20953540744046173	0	NA	3896	1
cg26515854	20	10628454	0.0956097	0.303729	0.7529239846287016	0	NA	3896	1
cg26515984	3	172939306	0.0630469	0.166156	0.7043581696216379	0	NA	3893	1
cg26516006	10	123276379	0.264742	0.205007	0.19657184026981112	0	NA	3896	1
cg26516046	16	2324699	0.0346938	0.220352	0.8748924364399123	0	NA	3896	1
cg26516291	3	115120773	0.144477	0.214106	0.49980797111110514	0	NA	3893	1
cg26516498	3	4344830	0.0711031	0.119468	0.5517335873142413	0	NA	3895	1
cg26516510	11	2170779	-0.0779698	0.119385	0.5136947470096171	0	NA	3896	1
cg26516568	20	56094792	0.097251	0.205601	0.6362071864559078	0	NA	3896	1
cg26516641	3	126771517	0.246557	0.160465	0.12441193770011562	0	NA	3890	1
cg26516898	13	113504130	0.263236	0.268372	0.3266606089120013	0	NA	3890	1
cg26516948	6	12124534	0.116459	0.196836	0.5540816480409418	0	NA	3893	1
cg26516995	12	70052193	0.00602663	0.190844	0.9748079271531496	0	NA	3891	1
cg26516996	8	120903806	-0.0356359	0.32443800000000006	0.9125371718069032	0	NA	3895	1
cg26517054	20	24297443	-0.0832913	0.264913	0.7532096515521325	0	NA	3894	1
cg26517084	1	211752193	0.177844	0.815327	0.82733095647505694	0	NA	3892	1
cg26517176	14	92918059	-0.321632	0.325393	0.32293638867817037	0	NA	3895	1
cg26517194	9	117434125	0.600333	0.253639	0.017938762728145385	0	NA	3894	1
cg26517252	1	116560364	-0.216295	0.251062	0.3889515665589632	0	NA	3895	1
cg26517721	19	32086763	0.22477499999999997	0.205064	0.27302573340264874	0	NA	3895	1
cg26517800	11	124171684	0.0154755	0.165184	0.9253582465612191	0	NA	3866	1
cg26518007	1	119445426	0.047291400000000004	0.275309	0.8636138592540776	0	NA	3894	1
cg26518134	2	24345551	-0.216808	0.189001	0.2513294646347936	0	NA	3893	1
cg26518189	9	112180827	0.17453	0.305341	0.5675994659298309	0	NA	3894	1
cg26518391	20	2286626	-0.108475	0.294881	0.7129774369026061	0	NA	3895	1
cg26518497	22	38071174	-0.0490079	0.88898	0.9560363005869198	0	NA	3896	1
cg26518528	17	27297353	0.151302	0.26427	0.5669642569427839	0	NA	3894	1
cg26518635	3	39149517	-0.0444711	0.226549	0.8443769806086551	0	NA	3856	1
cg26518811	22	36828552	0.530725	0.294662	0.0716821612510506	0	NA	3895	1
cg26518917	18	53506075	-0.433222	0.260877	0.09678637219676249	0	NA	3897	1
cg26518937	9	111929703	0.126733	0.151391	0.40252301786472533	0	NA	3860	1
cg26519035	3	184365313	0.269547	0.298825	0.3670446908177939	0	NA	3889	1
cg26519134	16	56329406	-0.219909	0.2638	0.404495057739074	0	NA	3892	1
cg26519249	8	123682301	0.467031	0.255727	0.0678069809500612	0	NA	3897	1
cg26519263	12	88324173	0.132305	0.191369	0.48933891390985246	0	NA	3888	1
cg26519310	8	67439767	0.102	0.16477	0.5358868928956866	0	NA	3897	1
cg26519433	3	50213079	-0.264566	0.296457	0.37216452223830077	0	NA	3888	1
cg26519488	12	112608847	-0.0469992	0.135281	0.7282765043464319	0	NA	3897	1
cg26519582	11	67115713	-0.0245163	0.15741	0.8762316236190617	0	NA	3896	1
cg26519740	5	153656660	-0.116728	0.253598	0.645309842303887	0	NA	3897	1
cg26520055	12	11635985	-0.097796	0.245986	0.690949138209999	0	NA	3897	1
cg26520105	14	95600471	0.0193928	0.214372	0.9279190513127797	0	NA	3884	1
cg26520203	11	121741630	0.0379845	0.262165	0.8847994893595509	0	NA	3893	1
cg26520239	5	27308439	0.195605	0.23735299999999998	0.40987701275320465	0	NA	3895	1
cg26520293	20	25205618	-0.467065	0.308535	0.13007269395371374	0	NA	3880	1
cg26520487	3	49142654	0.679935	0.426175	0.11061473816848655	0	NA	3897	1
cg26520684	1	61418534	-0.028069	0.308898	0.9275973318391254	0	NA	3897	1
cg26520874	3	118754729	0.0737084	0.121294	0.5433972031341958	0	NA	3868	1
cg26520897	14	24768863	0.4501609999999999	1.32816	0.7346580786684769	0	NA	3897	1
cg26521107	3	46917917	-0.274492	0.312108	0.3791423642140315	0	NA	3891	1
cg26521143	12	6402009	0.00117351	0.1799	0.99479533701666	0	NA	3887	1
cg26521476	22	36894703	-0.0760526	0.364737	0.8348280180897487	0	NA	3897	1
cg26521497	8	19991375	0.146593	0.32021	0.647094201605449	0	NA	3885	1
cg26521515	1	36171083	0.24086999999999997	0.215973	0.2647311820087303	0	NA	3896	1
cg26521521	8	1573597	-0.178486	0.233018	0.44369108206131586	0	NA	3894	1
cg26521807	13	40360417	-0.6876	0.336504	0.04101646528624014	0	NA	3896	1
cg26521813	17	38638625	0.297305	0.347566	0.39233445099579073	0	NA	3893	1
cg26522002	5	73528392	-0.0289596	0.28806	0.9199210088948542	0	NA	3896	1
cg26522101	2	128843885	0.337197	0.332016	0.30981768028909695	0	NA	3894	1
cg26522282	8	124633223	0.143341	0.306784	0.6403299416267332	0	NA	3894	1
cg26522334	5	149744168	0.22431500000000001	0.434211	0.6054328470742134	0	NA	3892	1
cg26522415	4	919686	-0.157502	0.277144	0.5698286706396138	0	NA	3891	1
cg26522487	3	65934852	0.153978	0.271816	0.5710683442781566	0	NA	3895	1
cg26522500	3	141869419	0.167816	0.251344	0.504341338769575	0	NA	3897	1
cg26522515	6	91184571	-0.21006600000000003	0.211441	0.3204678098400282	0	NA	3896	1
cg26522580	6	16286279	-0.00149377	0.278772	0.995724641223252	0	NA	3895	1
cg26522639	2	191790846	-0.169944	0.253151	0.5020200408577895	0	NA	3897	1
cg26522679	1	15662155	-0.237427	0.25857	0.35849792142350556	0	NA	3893	1
cg26522738	8	24261642	-0.0427179	0.186914	0.819224074369556	0	NA	3894	1
cg26522771	11	76548223	0.282635	0.282119	0.31642618095601505	0	NA	3894	1
cg26522786	18	9005673	-0.105202	0.329886	0.7497992304274601	0	NA	3897	1
cg26522970	17	64578790	-0.319792	0.340315	0.3473744888183002	0	NA	3897	1
cg26523006	21	30751251	0.227947	0.305887	0.4561508078583709	0	NA	3894	1
cg26523095	8	95731933	0.43604699999999996	0.917195	0.6344921847602318	0	NA	3817	1
cg26523154	10	51042155	0.185139	0.193212	0.33795340664067897	0	NA	3816	1
cg26523284	3	156534965	-0.084403	0.411235	0.8373824750074887	0	NA	3812	1
cg26523432	17	7994379	-0.0193315	0.125607	0.8776849262372111	0	NA	3893	1
cg26523443	16	19315222	0.0444038	0.170886	0.7949836658898811	0	NA	3881	1
cg26523533	11	9859979	-0.270094	0.183057	0.14008785971396445	0	NA	3895	1
cg26523841	19	46498721	-0.24829700000000002	0.4517709999999999	0.5825882033698182	0	NA	3836	1
cg26523891	20	49100447	0.238847	1.33782	0.8583032438743048	0	NA	3896	1
cg26523924	18	43620923	0.290847	0.261421	0.2658967044289946	0	NA	3891	1
cg26524064	15	63328685	-0.174393	0.363606	0.6314970546190688	0	NA	3896	1
cg26524157	22	24030142	0.055133	0.561124	0.9217301476829505	0	NA	3862	1
cg26524446	3	45408913	-0.0199788	0.307318	0.9481658910413465	0	NA	3893	1
cg26524555	14	61220241	-0.276146	0.15998600000000002	0.08433598393586608	0	NA	3851	1
cg26524748	2	157621435	0.0469808	0.088948	0.5973724950110071	0	NA	3726	1
cg26524889	13	63086392	-0.0980733	0.553864	0.8594525530172461	0	NA	3895	1
cg26524945	22	23864231	-1.53954	1.42437	0.2797608177291845	0	NA	3872	1
cg26524964	13	113414169	0.20636399999999996	0.211803	0.32989744045152036	0	NA	3894	1
cg26525074	19	37349824	-0.0285739	0.15085200000000001	0.8497661744856051	0	NA	3858	1
cg26525198	5	66675169	-0.370658	0.254521	0.1453107176956119	0	NA	3895	1
cg26525421	21	45499553	0.166415	0.360478	0.6443316732398743	0	NA	3896	1
cg26525796	19	54768927	0.09764999999999999	0.144354	0.49874734502264517	0	NA	3887	1
cg26526001	20	1305960	0.116488	1.46842	0.9367710974943596	0	NA	3810	1
cg26526113	14	35180593	0.0744225	0.211355	0.7247476404467272	0	NA	3887	1
cg26526126	11	21406600	-0.310721	0.145247	0.032414671474582095	0	NA	3890	1
cg26526169	8	46946544	-0.0533993	0.0962356	0.5789761009933256	0	NA	3892	1
cg26526276	2	46585929	-0.42915099999999995	0.216899	0.04786384495802882	0	NA	3893	1
cg26526467	2	121548784	0.0681662	0.270011	0.8006877524844347	0	NA	3892	1
cg26526509	19	6019110	0.0190806	0.144714	0.8951026144308964	0	NA	3893	1
cg26526531	3	64914372	0.0430108	0.15948200000000004	0.7873982747989444	0	NA	3897	1
cg26527092	1	1203337	0.303772	0.282037	0.28145151527880635	0	NA	3895	1
cg26527232	3	72898025	1.24771	0.9499020000000001	0.18900965610173592	0	NA	3895	1
cg26527366	4	3407304	-0.366379	0.28251	0.19467560810331963	0	NA	3895	1
cg26527490	20	17791849	0.335442	0.232784	0.14958437210194575	0	NA	3895	1
cg26527599	19	17345804	-0.939703	0.636172	0.13964321405318414	0	NA	3897	1
cg26527709	11	71294208	-0.0734226	0.162809	0.6520084030006051	0	NA	3897	1
cg26527727	7	37893196	0.101351	0.100715	0.3142641398481868	0	NA	3891	1
cg26528000	9	100069633	0.199839	0.0980682	0.04157440492624412	0	NA	3896	1
cg26528124	2	157654530	-0.0157802	0.152041	0.9173367091383915	0	NA	3780	1
cg26528279	4	109093699	-0.257309	0.302196	0.39451168047181634	0	NA	3869	1
cg26528335	11	73375719	-0.435655	0.277005	0.11578057554403388	0	NA	3894	1
cg26528399	16	85753164	0.352886	0.356917	0.32280697812591674	0	NA	3895	1
cg26528498	9	33276820	0.47517100000000007	0.34063400000000005	0.16302772913057742	0	NA	3894	1
cg26528623	10	97051102	-0.1232	0.429929	0.7744500548738048	0	NA	3888	1
cg26528644	4	93155635	-0.013189099999999999	0.201646	0.9478497925783214	0	NA	3894	1
cg26528659	20	6800195	0.381162	0.285698	0.18215698068320113	0	NA	3880	1
cg26528744	10	75240045	-0.0841363	0.170169	0.6210040195718863	0	NA	3887	1
cg26528816	15	90418436	-0.0103564	0.569038	0.9854794310540586	0	NA	3897	1
cg26528925	13	42622677	0.803391	1.07306	0.45404311238881323	0	NA	3856	1
cg26528940	3	37845749	-0.0406876	0.141838	0.7742197820081059	0	NA	3775	1
cg26529052	22	41057213	0.269159	0.213669	0.20777733397960985	0	NA	3896	1
cg26529055	18	67683287	-0.212456	0.22645800000000002	0.34815728403293245	0	NA	3897	1
cg26529323	12	57689334	-0.0989124	0.173312	0.568190338075072	0	NA	3872	1
cg26529329	3	43252505	0.181774	0.226849	0.4229582554480747	0	NA	3896	1
cg26529379	19	8521694	-0.0341937	0.245446	0.8892031993513287	0	NA	3893	1
cg26529538	10	114074165	0.0753134	0.0867029	0.3850453753156855	0	NA	3897	1
cg26529856	13	113740490	-0.216624	0.24420199999999997	0.37504180562284867	0	NA	3894	1
cg26529946	5	147585283	-0.0189508	0.175248	0.9138869866786574	0	NA	3896	1
cg26530167	10	104178402	0.106375	0.35719	0.7658476559021438	0	NA	3894	1
cg26530286	19	58239593	0.199571	0.354834	0.5738197949253945	0	NA	3896	1
cg26530422	5	138657428	-0.0825238	0.187228	0.6593821652312103	0	NA	3895	1
cg26530565	16	88762811	0.0258015	0.322981	0.9363283190318822	0	NA	3896	1
cg26530604	6	38101958	0.284632	0.417611	0.49550957124977174	0	NA	3897	1
cg26530618	3	11654148	0.451728	0.429965	0.2934351054248852	0	NA	3896	1
cg26530630	1	168058993	-0.224593	0.29915	0.4527907761634006	0	NA	3897	1
cg26530864	1	117249009	-0.00769141	0.181624	0.9662212949503105	0	NA	3889	1
cg26530883	3	121818092	-0.41436	0.368693	0.26107163449863063	0	NA	3892	1
cg26531023	5	135265920	-0.49934300000000004	0.327735	0.1276041222635513	0	NA	3871	1
cg26531113	2	33505028	-0.0593974	0.237158	0.802235523136421	0	NA	3895	1
cg26531152	10	63786445	-0.168186	0.212528	0.42873437873277537	0	NA	3889	1
cg26531195	11	64097053	0.207763	0.19135	0.27757865649293895	0	NA	3896	1
cg26531424	3	42549127	0.0884039	0.291771	0.7618969477792532	0	NA	3895	1
cg26531425	19	36630897	-0.621999	1.21388	0.6083671204992667	0	NA	3864	1
cg26531484	5	138038352	0.556441	0.199314	0.00524188519422704	0	NA	3896	1
cg26531625	3	27749885	0.5858169999999999	0.26419	0.026595228575943833	0	NA	3897	1
cg26531634	17	77006381	0.00932062	0.130588	0.9430999062608365	0	NA	3884	1
cg26531709	17	39677971	0.127176	0.380681	0.7383229745433011	0	NA	3895	1
cg26531879	12	122200244	-0.07512	0.336416	0.8233059432565376	0	NA	3895	1
cg26531901	17	34079949	-0.14937	0.193297	0.43967113572033484	0	NA	3881	1
cg26532020	11	74336531	-0.194623	0.350344	0.5785392270820418	0	NA	3897	1
cg26532075	12	69752753	-0.09687020000000002	0.260865	0.7103826217499691	0	NA	3897	1
cg26532087	1	27219171	0.323216	0.327561	0.32377242244759985	0	NA	3897	1
cg26532090	6	14545083	-0.0534204	0.303784	0.8604118297348132	0	NA	3896	1
cg26532121	3	59197239	-0.0863634	0.174257	0.6201700487023539	0	NA	3887	1
cg26532154	12	25254623	0.202481	0.177634	0.2543373397107054	0	NA	3894	1
cg26532177	10	31851627	-0.134483	0.155612	0.38746705675449494	0	NA	3855	1
cg26532199	6	106671344	0.268078	0.185042	0.14740982347050965	0	NA	3890	1
cg26532208	17	46506244	-0.0524028	0.165487	0.7515030405377445	0	NA	3865	1
cg26532320	16	85935911	-0.0935925	0.092148	0.3097837627160185	0	NA	3888	1
cg26532527	13	100033381	-0.51652	0.251181	0.039747277132818455	0	NA	3895	1
cg26532670	5	179862450	0.0252018	0.24901700000000002	0.9193876176483313	0	NA	3895	1
cg26532837	2	90108076	0.263747	0.265181	0.3199345586049177	0	NA	3894	1
cg26532848	6	108880408	0.133572	1.20512	0.9117455289595569	0	NA	3896	1
cg26533154	5	34527143	-0.274395	0.226869	0.22647598224613336	0	NA	3897	1
cg26533221	8	8147144	0.98729	0.683207	0.14843491101008505	0	NA	3892	1
cg26533236	6	115319915	0.124938	0.32728599999999997	0.7026545845187335	0	NA	3896	1
cg26533406	10	93111611	0.38979299999999995	0.310997	0.21007261622222	0	NA	3891	1
cg26533492	13	103592835	0.11896699999999999	0.188365	0.5276633251893323	0	NA	3885	1
cg26533863	20	44135263	-0.164399	0.23002299999999998	0.47479024110344786	0	NA	3894	1
cg26533892	20	31099338	-0.0196142	0.315358	0.9504062583974117	0	NA	3894	1
cg26534112	15	62562794	-0.35270500000000005	0.207936	0.0898444080527916	0	NA	3897	1
cg26534129	1	73100657	0.10134100000000001	0.257863	0.6943170725427555	0	NA	3895	1
cg26534223	13	60718350	-0.164612	0.336314	0.6245165938151127	0	NA	3896	1
cg26534238	16	3628485	-0.313644	0.424492	0.4599865187461258	0	NA	3895	1
cg26534377	3	112372913	0.0383899	0.209739	0.8547693513565361	0	NA	3891	1
cg26534500	16	61778103	-0.10988	0.143571	0.44407171979731813	0	NA	3732	1
cg26534547	2	20435887	0.0284747	0.438309	0.9482019475797485	0	NA	3897	1
cg26534665	17	4889548	-0.0247664	0.176024	0.8881077386045858	0	NA	3896	1
cg26534980	8	109475460	0.254681	0.326325	0.4351248683442553	0	NA	3894	1
cg26535014	9	136283166	1.05565	0.905637	0.24375856001027707	0	NA	3839	1
cg26535070	4	56325135	-0.26489	0.173514	0.12685544861767223	0	NA	3845	1
cg26535164	8	26231653	0.044047	0.187242	0.8140216659268731	0	NA	3881	1
cg26535270	2	219521249	0.219722	0.208372	0.29166783877106583	0	NA	3896	1
cg26535301	12	9947513	-0.0420031	0.225492	0.8522305800231184	0	NA	3889	1
cg26535366	11	58274247	0.0225999	0.220043	0.9181957212690796	0	NA	3896	1
cg26535398	9	135391348	0.524958	0.370609	0.15663678130433367	0	NA	3896	1
cg26535591	6	90996646	-0.178752	0.26606	0.5016801775631415	0	NA	3892	1
cg26535616	20	33462829	0.221472	0.325641	0.49643423077913784	0	NA	3896	1
cg26535749	7	92861412	-0.502875	1.2726	0.6927280674318733	0	NA	3896	1
cg26535797	16	66406581	0.304492	0.277934	0.2732735376359321	0	NA	3893	1
cg26535827	6	129874209	-0.0888673	0.220881	0.6874403551841864	0	NA	3896	1
cg26535892	18	60738502	-0.399252	0.305735	0.19159472816391712	0	NA	3895	1
cg26535924	5	2393472	-0.162627	0.220085	0.45995063303214173	0	NA	3893	1
cg26535987	15	40399723	0.328472	0.272289	0.2276879948599811	0	NA	3895	1
cg26536070	17	38224777	0.161875	0.200506	0.41947497389069777	0	NA	3887	1
cg26536219	15	95845612	0.100492	0.112722	0.3726593883929885	0	NA	3896	1
cg26536259	20	6748006	-0.4206829999999999	0.633674	0.5067676179397564	0	NA	3895	1
cg26536285	3	127572750	-0.175654	0.255592	0.4919291501318491	0	NA	3894	1
cg26536319	16	67587126	-0.281263	0.32118	0.38118353901554064	0	NA	3893	1
cg26536378	4	162495132	0.119669	0.204243	0.5579327595777319	0	NA	3894	1
cg26536390	6	169116692	0.144302	0.21509200000000003	0.5022937821529622	0	NA	3897	1
cg26536394	4	84654180	0.0929942	0.26941	0.7299611289304138	0	NA	3894	1
cg26536440	2	133427882	-0.25836	0.548223	0.6374493079643889	0	NA	3814	1
cg26536453	6	169969020	0.248804	0.149784	0.09669631713197804	0	NA	3895	1
cg26536535	16	71580362	-0.0768928	0.340537	0.8213580154028071	0	NA	3888	1
cg26536713	10	89788462	-0.33896	0.258333	0.18948473656507364	0	NA	3875	1
cg26536849	20	47850300	0.131677	0.300556	0.661305554845107	0	NA	3894	1
cg26536894	22	43659884	1.5870200000000003	1.16228	0.1721157728491233	0	NA	3894	1
cg26537041	1	72529092	-0.352197	0.22448100000000001	0.11666214882909073	0	NA	3882	1
cg26537061	18	21084216	0.232578	0.317038	0.4631946315714878	0	NA	3892	1
cg26537270	16	57980584	-0.18606	0.310638	0.5491989931298671	0	NA	3894	1
cg26537273	2	101264540	0.215476	0.311514	0.4891221856996262	0	NA	3897	1
cg26537422	1	212394952	0.385802	0.332369	0.24573785002711843	0	NA	3894	1
cg26537431	6	16327119	0.200559	0.3217	0.5329987846761143	0	NA	3895	1
cg26537443	3	143314581	0.292915	0.217341	0.1777481793647517	0	NA	3890	1
cg26537545	5	141248208	-0.211257	0.240242	0.3792110882671768	0	NA	3897	1
cg26537584	5	14749339	-0.144527	0.233592	0.5361037719610171	0	NA	3889	1
cg26537607	17	78606019	0.703117	0.263464	0.007613628926178547	0	NA	3897	1
cg26537635	12	22671186	-0.00904162	0.213724	0.9662554617838052	0	NA	3896	1
cg26537640	1	160642715	-0.327572	0.259066	0.20607410010449392	0	NA	3895	1
cg26537719	11	122874364	0.169992	0.187742	0.365224199344604	0	NA	3891	1
cg26537742	2	934721	0.146185	0.305131	0.6318750949165413	0	NA	3895	1
cg26537814	10	48490450	-0.796908	0.486419	0.10135580473177876	0	NA	3897	1
cg26537885	2	86100811	0.0928242	0.355397	0.7939502040004041	0	NA	3894	1
cg26538160	15	58358243	0.25	0.263151	0.34209960537530193	0	NA	3892	1
cg26538206	8	140225573	-0.127226	0.29157	0.6625842269434463	0	NA	3897	1
cg26538223	1	230908905	-0.0319254	0.11477399999999999	0.7808904474514831	0	NA	3896	1
cg26538230	4	8603683	0.354729	0.32237	0.2711672651527693	0	NA	3897	1
cg26538319	1	212505439	0.0157567	0.23432699999999998	0.9463887646827512	0	NA	3896	1
cg26538377	15	89655439	-0.0628134	0.246316	0.7987142567140362	0	NA	3895	1
cg26538513	22	47439366	0.3737	0.310301	0.2284680364957981	0	NA	3894	1
cg26538624	1	202237408	-0.310507	0.315712	0.32535479633753744	0	NA	3896	1
cg26538749	22	42135388	-0.216441	0.217504	0.31968143820428935	0	NA	3897	1
cg26538792	7	73424050	0.10959100000000001	0.273237	0.6883582504549636	0	NA	3894	1
cg26538906	20	43192814	0.119638	0.263556	0.6498736801265472	0	NA	3894	1
cg26539024	4	103506674	0.183059	0.20728	0.37715609757251495	0	NA	3892	1
cg26539176	5	24885772	-0.182177	0.244737	0.456647425806597	0	NA	3897	1
cg26539301	9	127023121	-0.347353	0.247138	0.15987199882974362	0	NA	3891	1
cg26539467	15	101359719	0.471847	0.262138	0.07186148152787494	0	NA	3887	1
cg26539501	10	80763945	-0.0817949	0.207516	0.6934615157838342	0	NA	3881	1
cg26539571	6	16731770	-0.16890800000000003	0.135321	0.21195693708487504	0	NA	3895	1
cg26539618	22	26908989	-0.0797587	0.178597	0.6551748947278421	0	NA	3886	1
cg26539688	19	49421594	0.135541	0.222877	0.5430928952665128	0	NA	3897	1
cg26539712	4	73891111	-0.155335	0.213453	0.46678218564424473	0	NA	3896	1
cg26540165	17	2323240	0.086686	0.21834399999999998	0.691355869621197	0	NA	3895	1
cg26540167	12	66035973	0.00222749	0.217065	0.9918123663977049	0	NA	3896	1
cg26540230	15	85147051	-0.312194	0.304943	0.30594004264247066	0	NA	3897	1
cg26540253	19	996710	-0.86933	0.613055	0.1561821880342165	0	NA	3896	1
cg26540402	10	72358913	-0.0191607	0.212348	0.9281024243763021	0	NA	3896	1
cg26540635	17	34070477	-0.111803	0.224819	0.6189759082174519	0	NA	3896	1
cg26540765	6	130065605	0.315048	0.20346	0.12151356176033971	0	NA	3887	1
cg26540842	6	31608714	-0.368733	0.337893	0.27515343570153705	0	NA	3897	1
cg26540870	6	91361375	0.333297	0.272169	0.22072757095122877	0	NA	3897	1
cg26540972	1	159911104	-0.0949505	0.353993	0.7885245506289525	0	NA	3897	1
cg26541160	15	92132928	-0.279405	0.171423	0.10311936312169424	0	NA	3884	1
cg26541215	4	153548202	-0.11528900000000002	0.23932799999999999	0.6300051163059467	0	NA	3893	1
cg26541442	9	78994692	-0.329457	0.234543	0.16011754802240716	0	NA	3896	1
cg26542064	6	137255038	-0.105679	0.182653	0.5628739802594516	0	NA	3896	1
cg26542104	12	109611548	0.189715	0.284163	0.504371473954624	0	NA	3894	1
cg26542229	7	155547547	0.479035	0.293211	0.10231025972319407	0	NA	3895	1
cg26542308	4	129522893	-0.143308	0.173978	0.4101024560667783	0	NA	3886	1
cg26542383	7	28192729	-0.199747	0.193943	0.3030445949865576	0	NA	3895	1
cg26542404	14	77228132	1.3602	1.0952	0.21424949875709634	0	NA	3855	1
cg26542406	7	41921262	0.0183312	1.05729	0.986167041479032	0	NA	3895	1
cg26542673	1	221955672	0.291832	0.213586	0.17183094266314416	0	NA	3897	1
cg26542699	8	67202990	0.21163	0.176474	0.2304449463125955	0	NA	3896	1
cg26542980	14	75593085	-0.129833	1.0446	0.9010859179038533	0	NA	3895	1
cg26543023	6	1406975	-0.213741	0.183809	0.24489322714817152	0	NA	3892	1
cg26543033	7	150056200	-0.1855	0.264065	0.482380770048743	0	NA	3894	1
cg26543129	2	38696768	-0.265571	0.299446	0.37514651064235455	0	NA	3896	1
cg26543179	6	155809071	-0.175318	0.163091	0.2823879739873964	0	NA	3723	1
cg26543180	12	6875638	-0.49889500000000003	0.842599	0.5537898793973433	0	NA	3889	1
cg26543347	1	68001278	0.647607	1.33112	0.6266035887919429	0	NA	3897	1
cg26543353	2	8742896	0.0827417	0.0832835	0.3204690247256853	0	NA	3895	1
cg26543376	16	1839287	0.0605174	0.316221	0.8482303035659431	0	NA	3896	1
cg26543410	15	69714414	-0.0142473	0.184954	0.938598417433806	0	NA	3896	1
cg26543436	1	171853856	0.129588	0.192308	0.5004025362098821	0	NA	3890	1
cg26543615	16	81812336	-0.0372194	0.178714	0.8350241170171964	0	NA	3895	1
cg26543757	5	148750900	0.0350869	0.296256	0.9057234746147672	0	NA	3896	1
cg26543959	21	19051458	0.353201	0.337675	0.29557067180652946	0	NA	3816	1
cg26544051	11	34163117	-0.491885	0.404647	0.22414100105433568	0	NA	3896	1
cg26544219	21	45870395	0.0834957	0.108265	0.44057891331960514	0	NA	3897	1
cg26544317	8	11267659	0.015111	0.13918	0.9135422606254849	0	NA	3895	1
cg26544344	17	3923350	-0.23245200000000002	0.265339	0.3809992283721024	0	NA	3887	1
cg26544363	11	31832883	0.709524	0.573052	0.21566066309822185	0	NA	3835	1
cg26544378	4	111558667	0.011883199999999998	0.411746	0.9769758400761448	0	NA	3897	1
cg26544427	9	122914448	-0.245387	0.180921	0.1749969716681089	0	NA	3896	1
cg26544448	13	50018816	0.9562510000000001	0.840437	0.25520311970408627	0	NA	3855	1
cg26544510	1	206922738	0.145577	0.33301000000000003	0.6619989129656245	0	NA	3897	1
cg26544530	13	28896826	0.118422	0.144675	0.4130499943861737	0	NA	3897	1
cg26544599	1	46928064	-0.226493	0.202696	0.26382230284553393	0	NA	3896	1
cg26544710	3	74188835	-0.0821722	0.114067	0.47128774440492543	0	NA	3797	1
cg26544774	17	2305938	0.403361	0.24445499999999998	0.09893436042583105	0	NA	3894	1
cg26544857	1	205323329	-0.0853723	0.121873	0.4836137553973506	0	NA	3892	1
cg26544866	20	59709469	-0.0490603	0.0932869	0.5989523313860463	0	NA	3896	1
cg26545026	7	23531928	0.553271	0.350438	0.11438227541224295	0	NA	3897	1
cg26545037	21	43504714	0.0328415	0.320586	0.9184057760598971	0	NA	3897	1
cg26545302	1	200859650	0.108893	0.240189	0.650286792044033	0	NA	3893	1
cg26545339	6	5180436	0.514276	0.384464	0.18101248245164736	0	NA	3897	1
cg26545489	3	130746981	-0.39962	0.275134	0.14637488441314442	0	NA	3894	1
cg26545623	13	40677344	-0.137137	0.28716	0.6329612486598724	0	NA	3896	1
cg26545689	1	228447582	-0.151105	0.164398	0.35802164232501277	0	NA	3894	1
cg26545732	7	155044633	0.220512	0.339471	0.5159665477831574	0	NA	3894	1
cg26545762	2	240047637	0.109397	0.347961	0.7532214866209485	0	NA	3894	1
cg26545817	19	38397173	0.19256	0.804684	0.8108738144988734	0	NA	3895	1
cg26545845	10	99175095	-0.0662082	0.227373	0.7709078395044192	0	NA	3892	1
cg26545917	2	58707072	0.33554599999999996	0.2697	0.21344607414239644	0	NA	3894	1
cg26545954	20	61669194	-0.218423	0.0992081	0.027688981838328186	0	NA	3897	1
cg26545997	17	170073	0.681171	0.381277	0.07401000489504125	0	NA	3897	1
cg26546092	2	37916283	0.321652	0.295205	0.27589441100374096	0	NA	3889	1
cg26546143	21	38710892	-0.214335	0.257906	0.40594052432338157	0	NA	3897	1
cg26546165	19	45734064	-0.104011	0.24784199999999998	0.6747290558336771	0	NA	3896	1
cg26546217	22	43668723	-0.0294902	0.356645	0.9340997645052872	0	NA	3897	1
cg26546703	6	155577955	0.216175	0.351527	0.5385812194148587	0	NA	3897	1
cg26546874	12	131090972	-0.263766	0.267247	0.32365509235442835	0	NA	3895	1
cg26546906	1	229997149	0.00550408	0.312386	0.985942413433947	0	NA	3896	1
cg26547178	4	155176584	0.0503968	0.130726	0.699856087337382	0	NA	3888	1
cg26547376	15	81286279	-0.0916375	0.189189	0.6281232150471259	0	NA	3890	1
cg26547424	20	58654204	0.0136751	0.194473	0.9439399520197176	0	NA	3893	1
cg26547443	19	44084300	-0.180011	0.209245	0.38963020744642374	0	NA	3892	1
cg26547516	12	46837215	-0.173776	0.246727	0.4812303863875317	0	NA	3897	1
cg26547750	2	152495247	-0.4125440000000001	0.427458	0.3344897074693496	0	NA	3882	1
cg26547858	1	218204613	0.0669696	0.13541	0.6209043280575772	0	NA	3885	1
cg26548018	14	101055666	0.22664200000000004	0.191214	0.23590702697176022	0	NA	3896	1
cg26548019	10	82029294	-0.279148	0.289582	0.3350615909864547	0	NA	3893	1
cg26548094	8	25911038	0.061860899999999996	0.136991	0.6515794482324939	0	NA	3893	1
cg26548185	13	111464743	-0.0416002	0.106063	0.6948944826369944	0	NA	3888	1
cg26548239	17	43060934	0.0215437	0.268256	0.9359905252725323	0	NA	3897	1
cg26548392	17	48602319	0.215759	0.353552	0.5416889217822698	0	NA	3897	1
cg26548419	11	9336630	0.0270462	0.661443	0.9673838358259834	0	NA	3896	1
cg26548476	6	7441052	2.52562e-4	0.24519700000000003	0.999178149468339	0	NA	3894	1
cg26548478	20	8962771	-0.380379	0.17122	0.026311674124609802	0	NA	3877	1
cg26548600	7	139306075	-0.263938	0.234602	0.2605696174294717	0	NA	3879	1
cg26548685	5	5048391	0.080198	0.117979	0.49665324427416496	0	NA	3897	1
cg26548730	5	177565069	-0.16344	0.359789	0.6496372042005487	0	NA	3897	1
cg26548811	6	163468078	-0.1053	0.129563	0.41637171291346253	0	NA	3832	1
cg26548840	22	40212106	0.0676865	0.203809	0.7398080776820959	0	NA	3893	1
cg26548847	11	65668714	0.0473969	0.276162	0.8637306529990343	0	NA	3896	1
cg26548871	19	54492713	0.0498471	0.126478	0.6934948351798469	0	NA	3896	1
cg26548906	3	4509526	-0.0647928	0.340318	0.8490043252805968	0	NA	3896	1
cg26549036	6	47080176	-0.00433452	0.206212	0.9832299190651356	0	NA	3892	1
cg26549239	18	42683155	0.132053	0.36496	0.7174800485430622	0	NA	3896	1
cg26549290	3	137483813	0.234336	0.240655	0.3301844121937483	0	NA	3896	1
cg26549480	8	22706063	0.23370499999999997	0.919443	0.799355679060416	0	NA	3885	1
cg26549590	2	9881405	0.556325	0.3255	0.08742505955565573	0	NA	3896	1
cg26549624	9	94712484	-0.157667	0.70505	0.823048895227319	0	NA	3882	1
cg26549675	2	80540499	-0.0350019	0.302333	0.9078327074503946	0	NA	3893	1
cg26549682	18	71959633	0.304027	0.623559	0.6258563372756842	0	NA	3886	1
cg26549728	20	58524612	-0.0601692	0.158962	0.7050494612348003	0	NA	3878	1
cg26550001	8	94247516	0.197632	0.303494	0.514924393179673	0	NA	3897	1
cg26550030	10	838148	0.310806	0.219904	0.15754658280473435	0	NA	3896	1
cg26550188	7	156761308	0.201494	0.172719	0.24337190920154475	0	NA	3894	1
cg26550192	19	18378528	0.283328	0.324324	0.3823385557809709	0	NA	3896	1
cg26550210	18	44100018	0.186499	0.26622	0.4835872234004327	0	NA	3894	1
cg26550448	22	23259623	-0.265386	0.306911	0.38720336518463794	0	NA	3885	1
cg26550485	12	29274598	0.0238793	0.279403	0.9318913707435766	0	NA	3893	1
cg26550889	11	13393715	0.0406015	0.36568	0.9115924496851177	0	NA	3897	1
cg26550934	11	118913980	0.473641	0.286915	0.09877819708043363	0	NA	3893	1
cg26550989	2	134876821	0.00261536	0.282543	0.9926144849970793	0	NA	3894	1
cg26551003	1	3358203	-0.16248800000000002	0.138348	0.2401998061576516	0	NA	3896	1
cg26551019	5	61606822	0.036036	0.157355	0.8188604944997175	0	NA	3879	1
cg26551025	7	87150471	0.182266	0.148408	0.2193939145844625	0	NA	3889	1
cg26551041	1	32843847	-0.315574	0.374144	0.3989734663791387	0	NA	3897	1
cg26551090	2	109591892	0.374796	0.34121	0.27201587345319306	0	NA	3896	1
cg26551120	7	24818781	-0.168333	0.263679	0.5232125253584736	0	NA	3895	1
cg26551303	1	182781404	0.308253	0.348041	0.3757899156199133	0	NA	3895	1
cg26551569	2	230873081	0.234182	0.449986	0.6027704306522049	0	NA	3886	1
cg26551697	5	176816539	-0.157276	0.283943	0.5796473518920674	0	NA	3892	1
cg26551790	9	118453749	-0.198356	0.158729	0.21142672708589974	0	NA	3895	1
cg26551819	1	92228825	-0.0753687	0.206293	0.714851778728756	0	NA	3895	1
cg26551894	7	134639303	0.00992762	0.0870944	0.9092481840790879	0	NA	3895	1
cg26551944	1	154552164	0.17349000000000003	0.288423	0.5474987805562728	0	NA	3892	1
cg26552003	20	51065550	0.259445	0.21879299999999996	0.2357008210417018	0	NA	3895	1
cg26552025	18	56967807	-0.0505074	0.169134	0.7652272743352108	0	NA	3862	1
cg26552042	7	150263690	-0.08769090000000002	0.268519	0.7439913053948408	0	NA	3896	1
cg26552131	19	24216124	-0.0015475800000000002	0.856828	0.9985588828595245	0	NA	3893	1
cg26552158	6	46096318	-0.167739	0.209511	0.4233508307360136	0	NA	3894	1
cg26552431	22	46887889	0.293416	0.253459	0.24700820289474829	0	NA	3895	1
cg26552489	10	95502528	0.925998	0.671112	0.1676493053990453	0	NA	3889	1
cg26552504	3	160800162	0.0164551	0.197206	0.9335007511689195	0	NA	3896	1
cg26552641	17	1819380	0.35136100000000003	0.414833	0.3969985490868065	0	NA	3896	1
cg26552696	16	57837383	0.130153	0.337714	0.69994541605736	0	NA	3894	1
cg26552754	6	149803547	-0.121781	1.06975	0.9093641401866253	0	NA	3891	1
cg26552863	11	2230035	-0.379434	0.330698	0.2512274406777836	0	NA	3896	1
cg26552886	2	239552883	-0.12792	0.203975	0.5305703016554794	0	NA	3894	1
cg26552913	6	143379006	-0.0614003	0.132035	0.6419096262222592	0	NA	3860	1
cg26553128	19	42829252	-0.3566	0.140448	0.011116410389921817	0	NA	3891	1
cg26553146	12	101017369	-0.0539255	0.164565	0.7431497634199309	0	NA	3894	1
cg26553156	9	120494245	-0.0849159	0.155537	0.5850982086731814	0	NA	3889	1
cg26553180	7	101690501	0.2048	0.17499100000000004	0.24186179607000474	0	NA	3881	1
cg26553188	11	63979168	-0.25869	0.313361	0.4090687773443321	0	NA	3897	1
cg26553263	17	70657240	0.276152	0.338383	0.41444694318943903	0	NA	3896	1
cg26553291	1	117043325	-0.0675255	0.278909	0.8086981468235324	0	NA	3897	1
cg26553477	6	100818416	0.169536	0.179968	0.3461751615638128	0	NA	3891	1
cg26553687	7	30906922	-0.301005	0.226343	0.1835636776315384	0	NA	3894	1
cg26553797	1	41499251	-0.0464221	0.238376	0.8455940071707487	0	NA	3897	1
cg26553921	15	79394723	-0.02802	0.109247	0.7975778935533624	0	NA	3893	1
cg26553982	2	242239798	0.0911919	0.195873	0.6415258523580236	0	NA	3894	1
cg26554034	14	103342015	-7.54447e-4	0.201435	0.9970116404503331	0	NA	3895	1
cg26554036	10	24879078	0.11693900000000002	0.147658	0.4283849069871822	0	NA	3780	1
cg26554175	14	95137247	0.143095	0.220587	0.5165316798479416	0	NA	3896	1
cg26554194	11	118871793	0.166784	0.207975	0.42258619639783507	0	NA	3895	1
cg26554196	8	119568221	-0.16131	0.14772	0.27483381530114614	0	NA	3894	1
cg26554230	8	104388754	-0.23557400000000003	0.217364	0.2784638972365919	0	NA	3889	1
cg26554283	17	669312	-0.372353	0.241389	0.12294160883888476	0	NA	3893	1
cg26554337	8	100115278	0.160568	0.199128	0.42003777618506216	0	NA	3885	1
cg26554385	1	154977246	-0.23777	0.385075	0.5369286335103469	0	NA	3897	1
cg26554423	6	87808954	-0.314197	0.190678	0.09939609650935238	0	NA	3886	1
cg26554461	5	77405838	-0.262064	0.146091	0.07283857866352385	0	NA	3828	1
cg26554579	20	52108992	-0.103427	0.144844	0.475191387859655	0	NA	3894	1
cg26554722	15	70435266	-0.200281	0.351085	0.5683637149722452	0	NA	3897	1
cg26554823	7	7679717	-1.90924	1.02442	0.06235994385026185	0	NA	3895	1
cg26554902	13	103423896	-0.22287399999999996	0.229383	0.3312376990518858	0	NA	3888	1
cg26555076	10	120494097	-0.057887900000000006	0.141634	0.6827490334001914	0	NA	3751	1
cg26555243	8	94402809	-0.0610173	0.306152	0.8420249969150774	0	NA	3895	1
cg26555703	2	8342375	-0.0212305	0.281166	0.939809916685595	0	NA	3757	1
cg26555776	1	170055620	-0.283212	0.273224	0.2999427881741317	0	NA	3897	1
cg26555960	3	44498615	0.538029	0.360278	0.1353398943280755	0	NA	3896	1
cg26556014	2	233445253	0.0176135	0.16644	0.9157212630033824	0	NA	3889	1
cg26556091	22	39134005	-0.127931	0.301648	0.6714878491854583	0	NA	3896	1
cg26556101	19	44285954	-0.00715408	0.292338	0.9804761601773395	0	NA	3894	1
cg26556630	11	121394778	-0.278739	0.296386	0.3469819652632255	0	NA	3895	1
cg26556684	2	102764618	-0.33677	0.314013	0.28350829843173997	0	NA	3893	1
cg26556923	3	133748812	-0.624015	0.668216	0.35038012444391015	0	NA	3872	1
cg26557001	6	113163252	-0.0749151	0.254968	0.7688942459379506	0	NA	3896	1
cg26557162	10	29910403	-0.609491	0.28186	0.030588194773322634	0	NA	3897	1
cg26557253	6	8344604	-0.0279101	0.14113	0.8432315616154586	0	NA	3786	1
cg26557452	12	56221403	-0.270733	0.247548	0.27410473636545696	0	NA	3895	1
cg26557464	6	31638246	0.489322	0.271001	0.07097934623667884	0	NA	3896	1
cg26557696	1	221272092	-0.206367	0.207718	0.3204683038147197	0	NA	3896	1
cg26557766	5	6749480	-0.28933	0.336288	0.3895885693926443	0	NA	3891	1
cg26557848	1	32841063	-0.48852500000000004	0.394898	0.2160530766644681	0	NA	3897	1
cg26557890	1	166050477	-0.347203	0.273078	0.20357123859487178	0	NA	3891	1
cg26557908	3	66712182	0.163375	0.192216	0.3953499615469128	0	NA	3896	1
cg26557936	8	58652128	0.00489236	0.197429	0.9802301635435615	0	NA	3733	1
cg26558036	6	43268892	0.0722981	0.239083	0.7623490650644483	0	NA	3892	1
cg26558067	6	53794751	-0.295133	0.381978	0.43973311213002664	0	NA	3895	1
cg26558174	2	242716142	0.00334256	0.30458699999999994	0.9912441322586782	0	NA	3892	1
cg26558217	20	50521374	0.0721066	0.272238	0.79111266322272	0	NA	3895	1
cg26558263	16	89961472	-0.408946	0.285055	0.15139501622218526	0	NA	3896	1
cg26558408	9	124748751	0.0909563	0.328886	0.7821189448137553	0	NA	3895	1
cg26558412	4	171619558	0.609601	0.262931	0.020423096900778898	0	NA	3895	1
cg26558618	20	43242411	0.111188	0.330334	0.7364239895628917	0	NA	3897	1
cg26558625	1	59397699	0.230429	0.376621	0.5406485284023155	0	NA	3897	1
cg26558663	8	98961742	0.097537	0.23256199999999996	0.6749222619090125	0	NA	3896	1
cg26558761	8	23117208	-0.124974	0.280059	0.6554226750040344	0	NA	3897	1
cg26558809	11	9865689	0.148772	0.180218	0.40908135569920445	0	NA	3883	1
cg26558825	22	39824402	-0.218839	0.23052300000000003	0.34246029828294117	0	NA	3896	1
cg26558914	5	158143751	-0.114466	0.0855301	0.18079459618726745	0	NA	3896	1
cg26558951	10	75534675	-0.549904	0.39793	0.1669989097908446	0	NA	3896	1
cg26559088	15	65489455	0.199837	0.271234	0.461262396170784	0	NA	3896	1
cg26559162	2	231773501	0.301196	0.308706	0.32922671153598493	0	NA	3893	1
cg26559216	19	5542907	-0.074841	0.265044	0.777658295174334	0	NA	3894	1
cg26559235	19	15203331	0.0586916	0.10253	0.5670283704942809	0	NA	3894	1
cg26559385	10	74498571	0.216606	0.263576	0.41119236816911975	0	NA	3890	1
cg26559606	16	3414926	-0.0157823	0.12257799999999999	0.897553001125644	0	NA	3895	1
cg26559621	3	53275903	0.349238	0.263956	0.18580487545158167	0	NA	3883	1
cg26559661	12	51771102	-0.354394	0.327836	0.27969265774385543	0	NA	3897	1
cg26559671	12	56717878	-0.208753	0.422038	0.6208607460678974	0	NA	3896	1
cg26559694	21	47739342	0.09607769999999999	0.308192	0.7552333765442923	0	NA	3888	1
cg26559767	17	8645721	0.406942	0.340416	0.23192078978354677	0	NA	3893	1
cg26559814	20	11282383	-0.482614	0.309038	0.11836679715048874	0	NA	3890	1
cg26559830	1	58221633	-0.0035257	0.181375	0.9844911126434903	0	NA	3897	1
cg26559894	9	72917770	0.575903	0.241043	0.016884523351845513	0	NA	3892	1
cg26559940	10	124055968	0.0930285	0.298119	0.7550013365782053	0	NA	3893	1
cg26560017	10	105261143	-0.030643900000000005	0.310182	0.9213023969487008	0	NA	3895	1
cg26560207	9	129971163	-0.430518	0.284952	0.13082821878492745	0	NA	3894	1
cg26560694	11	57373777	0.0116045	0.145216	0.9363072511676046	0	NA	3788	1
cg26560703	11	44633654	-0.234707	0.362748	0.5176158076090843	0	NA	3897	1
cg26560784	3	107140105	0.476592	0.572689	0.40529585280319286	0	NA	3889	1
cg26560969	2	80277732	0.0140453	0.189295	0.9408528809930002	0	NA	3884	1
cg26560981	4	87039369	-0.149965	0.209609	0.47433031604530634	0	NA	3895	1
cg26561025	3	57998728	-0.133326	0.134047	0.31992048909973775	0	NA	3798	1
cg26561085	6	87792919	0.0400792	0.24302699999999997	0.8690095828258547	0	NA	3897	1
cg26561136	11	113704334	0.0482933	0.168272	0.7741157966812279	0	NA	3895	1
cg26561309	7	35040314	-0.143992	0.209457	0.49179683661786294	0	NA	3895	1
cg26561438	2	213793434	-0.206889	0.178827	0.2473039792794675	0	NA	3896	1
cg26561540	2	72800502	-0.0493549	0.23164899999999997	0.8312809580867675	0	NA	3894	1
cg26561615	3	19973206	-0.0712599	0.172656	0.6798061862526708	0	NA	3896	1
cg26561697	2	27551987	-0.736639	0.3226379999999999	0.022420064968212895	0	NA	3892	1
cg26561907	10	102761686	0.00780023	0.166925	0.9627292566776826	0	NA	3893	1
cg26561949	3	117508176	0.186661	0.169786	0.271598069145536	0	NA	3882	1
cg26561973	12	59989178	-0.41803399999999996	0.391824	0.2860204821517122	0	NA	3890	1
cg26562007	6	111920964	0.392234	0.356698	0.27149559146676155	0	NA	3897	1
cg26562128	6	106044421	-0.168496	0.273863	0.5383853181813316	0	NA	3891	1
cg26562184	3	171561116	-0.0384565	0.190032	0.839628614398212	0	NA	3890	1
cg26562283	6	15793717	0.0325411	0.28359	0.9086456641614901	0	NA	3895	1
cg26562302	20	47479092	0.558492	0.290099	0.05420718507333307	0	NA	3897	1
cg26562424	21	27107531	-0.847205	0.659688	0.19905413172829411	0	NA	3889	1
cg26562480	6	3350180	-0.0997407	0.333796	0.7650870384160355	0	NA	3897	1
cg26562578	17	2281013	0.076483399999999993	0.377744	0.8395460555111653	0	NA	3896	1
cg26562600	2	61243860	0.075778	0.6433639999999999	0.9062387894318648	0	NA	3889	1
cg26562694	3	50358716	0.756977	0.677285	0.26371056285122774	0	NA	3830	1
cg26562717	2	101436425	-0.0756173	0.449008	0.8662609821119679	0	NA	3869	1
cg26562746	3	107352334	-0.0743608	0.17607399999999998	0.672786370586907	0	NA	3815	1
cg26562927	2	106679058	0.0333289	0.17988	0.853006225510704	0	NA	3896	1
cg26562990	5	110346052	0.025533699999999996	0.104846	0.8075907578848162	0	NA	3874	1
cg26563211	10	65313266	-0.133818	0.305539	0.6614054584731675	0	NA	3895	1
cg26563363	21	46677080	-0.265091	0.156149	0.08956821603790817	0	NA	3890	1
cg26563599	9	131534191	0.68877	1.05221	0.5127294040569205	0	NA	3853	1
cg26563696	17	72673974	-1.67702	0.931731	0.07187687494030047	0	NA	3895	1
cg26563778	5	153207153	-0.024028	0.20828	0.9081566652132749	0	NA	3896	1
cg26563999	20	34218480	-0.136105	0.297497	0.6473114063914318	0	NA	3894	1
cg26564030	17	62057758	-0.225082	0.308358	0.46542852295800574	0	NA	3897	1
cg26564042	21	44628907	0.102255	0.0978456	0.2959929854418417	0	NA	3896	1
cg26564240	17	14629060	-0.141886	0.202343	0.4831686859276964	0	NA	3895	1
cg26564332	2	216806470	0.231952	0.241753	0.3373277556661073	0	NA	3891	1
cg26564369	2	96783306	0.0297978	0.0945588	0.7526670835789001	0	NA	3897	1
cg26564684	19	54664576	0.19536800000000001	0.143996	0.1748575095979976	0	NA	3895	1
cg26564895	11	94966335	-0.527245	0.262716	0.04476020662603901	0	NA	3897	1
cg26565078	3	183215224	0.512852	0.337941	0.12912068718847383	0	NA	3896	1
cg26565401	13	27946197	0.12109	0.326207	0.7104840945744606	0	NA	3892	1
cg26565442	14	61799487	0.0350243	0.20123	0.8618253142071749	0	NA	3894	1
cg26565443	12	275565	0.00946337	0.245278	0.9692234773324848	0	NA	3893	1
cg26565451	2	88428285	-0.310011	0.349642	0.37526594736378704	0	NA	3895	1
cg26565465	6	132272982	0.109645	0.135927	0.419870339922473	0	NA	3896	1
cg26565580	15	52433257	-0.212863	0.27565	0.4399829413561813	0	NA	3896	1
cg26565603	19	18393913	0.192191	0.328878	0.5589620731252543	0	NA	3897	1
cg26565649	5	171855069	-0.14304	0.160326	0.3722952927046946	0	NA	3866	1
cg26565676	20	57538303	-0.132069	0.163998	0.42064161950553297	0	NA	3897	1
cg26566052	20	24763358	0.21923	0.199175	0.271031448602288	0	NA	3896	1
cg26566074	12	30849207	-0.238784	0.641605	0.7097687557647759	0	NA	3884	1
cg26566137	16	28320404	-0.0612273	0.322596	0.8494693072669722	0	NA	3892	1
cg26566271	7	143651877	0.040531	0.149402	0.7861693795583362	0	NA	3787	1
cg26566410	17	48626415	0.10875	0.31347	0.7286490539063486	0	NA	3897	1
cg26566451	2	224816779	0.006448209999999999	0.212215	0.9757597925441647	0	NA	3896	1
cg26566472	5	31936426	0.271543	0.239354	0.2565920777490317	0	NA	3896	1
cg26566673	5	52159750	0.296325	0.311142	0.34090497977250767	0	NA	3892	1
cg26566848	17	27334723	0.00508429	0.0851383	0.9523802260326103	0	NA	3897	1
cg26566864	17	7040860	0.189878	0.19617	0.3330814388197211	0	NA	3895	1
cg26566874	7	22602547	-1.38202	0.789142	0.07989520430007692	0	NA	3895	1
cg26566888	17	17308286	-0.077203	0.391221	0.8435625836302811	0	NA	3894	1
cg26567095	20	24558693	0.313216	0.302338	0.3002116602385453	0	NA	3896	1
cg26567162	10	71089330	0.570927	0.332437	0.08590627853696983	0	NA	3892	1
cg26567216	13	27742324	0.366359	0.317294	0.24823961478327206	0	NA	3895	1
cg26567480	10	5653948	-0.157125	0.296031	0.5955767056105498	0	NA	3895	1
cg26567680	7	100545699	0.472566	0.34687	0.17308049345545548	0	NA	3892	1
cg26567697	16	28567218	0.179668	0.217265	0.40826355412591375	0	NA	3894	1
cg26567995	10	5484540	0.297269	0.188622	0.11502491373954421	0	NA	3893	1
cg26568026	7	81949021	-0.336121	0.22182	0.12969969605891188	0	NA	3894	1
cg26568180	1	156634894	-0.0968525	0.506465	0.848343547490558	0	NA	3896	1
cg26568189	1	44330548	0.027092899999999996	0.279948	0.9229024330876904	0	NA	3893	1
cg26568223	1	145040783	0.0883498	0.298684	0.7673851938344638	0	NA	3896	1
cg26568284	6	11039533	0.0837761	0.152538	0.5828581710476128	0	NA	3894	1
cg26568378	14	104151715	0.0395154	0.311421	0.8990295219025746	0	NA	3893	1
cg26568397	17	27192133	0.48544	0.34108	0.15466548848596362	0	NA	3897	1
cg26568564	10	120583701	-0.15043	0.298036	0.6137430903436512	0	NA	3892	1
cg26568648	8	59978618	-0.341681	0.22909	0.13583798417558396	0	NA	3895	1
cg26568662	7	1179195	0.05651489999999999	0.0991369	0.5686307181954648	0	NA	3896	1
cg26568750	9	72426444	0.0659056	0.29381	0.8225132384553824	0	NA	3894	1
cg26569070	6	43594119	0.177311	0.352052	0.6145073296711285	0	NA	3894	1
cg26569180	14	94597571	-0.114437	0.170007	0.5008638858621002	0	NA	3878	1
cg26569316	10	85986447	-0.120158	0.137629	0.3826318588943767	0	NA	3895	1
cg26569449	8	91998274	0.238004	0.11982599999999999	0.04700593501694971	0	NA	3895	1
cg26569471	8	117653552	0.0999512	0.24952	0.6887338634564152	0	NA	3891	1
cg26569649	4	7975637	-0.202019	0.191196	0.2906910608203485	0	NA	3889	1
cg26569733	20	46827857	0.126431	0.151624	0.404368014996967	0	NA	3892	1
cg26569778	10	76388077	-0.189954	0.20782	0.3607003606548376	0	NA	3897	1
cg26569821	11	1348458	0.0101436	0.128914	0.9372831649655766	0	NA	3897	1
cg26569937	19	2594841	0.11955	0.292084	0.6823194682942213	0	NA	3888	1
cg26570254	7	76983221	-0.115728	0.196442	0.5557804740815881	0	NA	3895	1
cg26570257	1	223404230	-0.25832	0.280401	0.3569188417480323	0	NA	3894	1
cg26570380	2	232026286	-0.269381	0.185923	0.14736976968963797	0	NA	3884	1
cg26570476	19	34799524	0.102607	0.151406	0.49796547081699066	0	NA	3896	1
cg26570541	15	75798254	0.153221	0.321991	0.6341777436434965	0	NA	3895	1
cg26570553	18	20426235	-0.194128	0.355781	0.5853140893278228	0	NA	3886	1
cg26570611	4	153890037	0.0677054	0.25165	0.7878943635819907	0	NA	3892	1
cg26570644	11	3241011	0.0183589	0.242546	0.9396637859967387	0	NA	3879	1
cg26570680	2	242449242	0.208554	0.34550299999999995	0.5460934658282534	0	NA	3897	1
cg26570716	2	120373262	-0.142087	0.118546	0.2306908547078726	0	NA	3864	1
cg26570910	16	3186359	-0.19364400000000004	0.200324	0.3337170197170047	0	NA	3891	1
cg26570963	18	72612953	0.5896	0.378462	0.1192606825555383	0	NA	3891	1
cg26571122	1	57527525	-0.06221	0.163418	0.7034405487314744	0	NA	3894	1
cg26571157	2	214081451	0.0278848	0.159109	0.8608785176216929	0	NA	3778	1
cg26571161	19	44717112	-1.13177	1.1438	0.32242716352977807	0	NA	3895	1
cg26571193	20	821321	0.189175	0.300005	0.5283198727676452	0	NA	3894	1
cg26571196	7	151509489	0.111775	0.326082	0.7317625609588926	0	NA	3875	1
cg26571326	19	54986999	0.144561	0.243734	0.5531077382147059	0	NA	3896	1
cg26571357	7	129389717	-0.268577	0.362372	0.45859414386219527	0	NA	3897	1
cg26571409	8	98723844	0.0536222	0.263916	0.8389950933874106	0	NA	3896	1
cg26571476	16	76687389	-0.029285400000000003	0.145858	0.8408704372524022	0	NA	3896	1
cg26571483	17	75406482	-0.0651237	0.276794	0.8139925171777627	0	NA	3890	1
cg26571490	2	3352606	0.341558	0.338206	0.31253787491213864	0	NA	3894	1
cg26571684	10	50810174	0.0886566	0.130222	0.4959909432512303	0	NA	3895	1
cg26571976	11	103401184	0.1332	0.275132	0.6282927221671798	0	NA	3897	1
cg26572073	14	77779121	0.241152	0.253454	0.34136959904371894	0	NA	3896	1
cg26572176	11	6383986	0.269654	0.256527	0.29317959991460263	0	NA	3897	1
cg26572435	22	44589353	0.415231	0.457989	0.36459737159879463	0	NA	3895	1
cg26572438	11	118123982	0.0198244	0.157869	0.900068351754028	0	NA	3841	1
cg26572459	3	4866695	-0.111041	0.197053	0.5730888134565392	0	NA	3896	1
cg26572630	13	46899295	-0.109211	0.233688	0.64025893809194	0	NA	3896	1
cg26572677	12	34358589	0.142187	0.305474	0.6415995629678077	0	NA	3897	1
cg26572740	11	117093899	-0.424444	0.376691	0.2598398701618922	0	NA	3897	1
cg26572776	3	186262269	0.239394	0.220706	0.2780661874092803	0	NA	3897	1
cg26572887	1	118512851	-0.212231	0.250823	0.39747547864742333	0	NA	3895	1
cg26573058	15	69585681	-0.21125299999999997	0.296442	0.4760757083201229	0	NA	3895	1
cg26573156	10	10979180	-0.266376	0.177756	0.13399078285146054	0	NA	3896	1
cg26573209	7	113950802	0.430554	0.293714	0.14267678674828171	0	NA	3897	1
cg26573357	3	123603316	-0.408377	0.819354	0.6181927050542135	0	NA	3897	1
cg26573360	9	96311986	-0.224677	0.24497600000000003	0.3590699001309217	0	NA	3897	1
cg26573660	14	64096411	-0.11593699999999998	0.317595	0.7150765622492005	0	NA	3895	1
cg26573683	7	101575514	-0.0788351	0.251585	0.7540119278039631	0	NA	3896	1
cg26573707	3	186901208	0.103627	0.402787	0.7969665388811614	0	NA	3892	1
cg26573786	10	123208407	0.0388734	0.0822795	0.6366017177446077	0	NA	3889	1
cg26573927	8	1145360	-0.218981	0.246567	0.37447638882981943	0	NA	3896	1
cg26574051	10	118886758	0.20978600000000003	0.288911	0.4677610832432547	0	NA	3897	1
cg26574266	15	45543703	-0.312171	0.380664	0.4121763926291063	0	NA	3894	1
cg26574292	2	220287959	0.23927199999999998	0.378448	0.5272265476143723	0	NA	3897	1
cg26574709	17	4651439	-0.17877	1.04827	0.8645869542831411	0	NA	3896	1
cg26574715	3	93881733	0.084071	0.258	0.7445328613627034	0	NA	3891	1
cg26574994	6	40301951	0.119657	0.213259	0.5747377585426254	0	NA	3891	1
cg26575140	7	77807629	-0.00624715	0.203784	0.9755440862599442	0	NA	3896	1
cg26575153	17	78976075	-0.0840862	0.175375	0.6316077577456114	0	NA	3891	1
cg26575239	18	8416278	-0.10328000000000001	0.215628	0.6319578038950369	0	NA	3889	1
cg26575387	15	69751469	-0.283937	0.276752	0.3049095564989641	0	NA	3891	1
cg26575556	4	5545772	-0.08594259999999998	0.265594	0.7462512037053463	0	NA	3896	1
cg26575609	20	33170983	-0.54147	0.345881	0.11747025961102076	0	NA	3897	1
cg26575656	3	52590535	0.24449900000000002	0.157618	0.12085078552005735	0	NA	3897	1
cg26575955	4	34185694	0.0729055	0.0980536	0.45716267526099574	0	NA	3897	1
cg26576274	2	133736456	-0.0235722	0.132557	0.8588589231632218	0	NA	3897	1
cg26576383	3	58633375	0.142864	0.341118	0.6753542022594112	0	NA	3897	1
cg26576597	2	105719478	-0.0991089	0.32308	0.7590239850955576	0	NA	3893	1
cg26576658	3	127392790	0.43686500000000006	0.22748600000000002	0.054806902200662935	0	NA	3893	1
cg26576712	5	76935982	-0.0985195	0.17802	0.5799771098543727	0	NA	3897	1
cg26576777	6	82679213	-0.614204	0.328877	0.061820681967643204	0	NA	3897	1
cg26577002	5	82372813	-0.156402	0.341747	0.6472007920562595	0	NA	3854	1
cg26577051	1	18818007	0.211355	0.151919	0.16415423687263014	0	NA	3897	1
cg26577214	6	33746262	-0.338778	0.313246	0.2794712820319811	0	NA	3896	1
cg26577241	1	233126785	0.023369200000000003	0.298812	0.9376633674833	0	NA	3897	1
cg26577326	18	49063937	-0.08984779999999999	0.0993741	0.3659227645820787	0	NA	3886	1
cg26577478	5	179229244	-0.167935	0.267384	0.5299602133884274	0	NA	3897	1
cg26577503	17	4790177	-0.595644	0.324991	0.06683209248937673	0	NA	3895	1
cg26577523	2	70270826	0.280208	0.44312	0.5271566236825449	0	NA	3896	1
cg26577667	12	133339953	-0.06024770000000001	0.0602862	0.3176196614518694	0	NA	3896	1
cg26577678	1	201193142	0.0946657	0.30568	0.7567975519428112	0	NA	3896	1
cg26577683	1	17892612	-0.10694100000000001	0.146198	0.4644856531306661	0	NA	3892	1
cg26577741	5	106900631	0.0854589	0.156112	0.5840899146125018	0	NA	3891	1
cg26577790	22	40103865	-0.091758	0.351421	0.7940110536441812	0	NA	3895	1
cg26577801	6	138066667	-0.40711600000000003	0.292374	0.1637863550186735	0	NA	3893	1
cg26577969	21	44171148	0.173061	0.186629	0.3537709937588465	0	NA	3897	1
cg26577992	10	75758490	-0.508228	0.692307	0.4628830125092187	0	NA	3892	1
cg26578119	17	79869406	0.697253	0.802019	0.38464359892406924	0	NA	3864	1
cg26578170	4	119208025	0.12196100000000001	0.391318	0.755293429339375	0	NA	3895	1
cg26578323	15	77559506	-0.241385	0.31162700000000004	0.43857847418694634	0	NA	3887	1
cg26578499	20	21406915	0.192806	0.216428	0.373006879965501	0	NA	3896	1
cg26578569	11	114309177	0.268618	0.194339	0.16690613939057564	0	NA	3890	1
cg26578642	7	128312055	0.026727900000000002	0.20395	0.8957347747808568	0	NA	3897	1
cg26578834	14	77120526	-0.278337	0.312814	0.3735816943411999	0	NA	3895	1
cg26579062	2	149483549	0.0323284	0.18328	0.8599890999292624	0	NA	3894	1
cg26579423	1	151854031	-0.865985	0.263012	9.927674600849776e-4	0	NA	3896	1
cg26579673	1	245952413	0.124721	0.420471	0.7667550201508017	0	NA	3896	1
cg26579757	5	143186349	0.209113	0.136072	0.12434670329795298	0	NA	3895	1
cg26579759	6	109702903	1.80487	1.11014	0.10399136725058443	0	NA	3896	1
cg26579909	6	16713155	-0.57435	0.401575	0.15264716846742918	0	NA	3889	1
cg26580111	12	50387163	-0.0499449	0.350013	0.8865315283897559	0	NA	3897	1
cg26580128	1	220658628	-0.048444	0.136535	0.7227318449045677	0	NA	3892	1
cg26580198	4	88453090	-0.0302175	0.19713	0.8781718172484386	0	NA	3897	1
cg26580247	1	37544311	0.0111342	0.11681199999999999	0.9240628320452386	0	NA	3896	1
cg26580302	10	71152020	0.613249	0.378545	0.10522881539927023	0	NA	3896	1
cg26580313	20	17909144	-0.169034	0.315819	0.5924947719696385	0	NA	3893	1
cg26580391	1	233841181	0.350362	0.29468	0.23445638626880957	0	NA	3895	1
cg26580466	2	10545842	-0.926301	0.335083	0.00570288594490064	0	NA	3896	1
cg26580540	18	71884439	0.0673484	0.168817	0.6899350316034093	0	NA	3896	1
cg26580601	17	16395650	0.434691	0.51302	0.3968179836051478	0	NA	3881	1
cg26580673	12	131058349	-0.10873500000000001	0.304202	0.7207598843100606	0	NA	3888	1
cg26580824	5	171412062	-0.0619373	0.267698	0.8170273295592653	0	NA	3897	1
cg26580895	17	46507754	-0.0792257	0.552781	0.8860358509649123	0	NA	3882	1
cg26580904	1	30995987	-0.217742	0.199675	0.2755008634354298	0	NA	3895	1
cg26581012	19	13135333	0.127669	0.183639	0.48691916546862163	0	NA	3897	1
cg26581036	4	7745323	0.212994	0.323431	0.5101877287837422	0	NA	3888	1
cg26581146	3	99654279	-0.0390062	0.0951753	0.6819267512203091	0	NA	3890	1
cg26581195	9	139440180	-0.579154	1.18818	0.6259539822796346	0	NA	3854	1
cg26581218	7	23488862	0.49868300000000004	0.24372000000000002	0.04074350283730485	0	NA	3897	1
cg26581251	17	73587720	0.145944	0.334382	0.662503812458002	0	NA	3897	1
cg26581261	8	131095393	-0.0206567	0.208641	0.9211335474764754	0	NA	3893	1
cg26581287	9	104349265	0.0893313	0.186164	0.6313321291416394	0	NA	3893	1
cg26581347	3	51705845	0.258525	0.671232	0.7001262906199275	0	NA	3863	1
cg26581387	2	203880025	0.284358	0.812902	0.7264842930867113	0	NA	3894	1
cg26581474	5	34008142	-2.9501700000000004	1.1973	0.013738881187772082	0	NA	3897	1
cg26581481	10	115720695	-0.169213	0.34639	0.6251926898572683	0	NA	3895	1
cg26581605	17	79682951	-0.486101	0.28595	0.08914013511232358	0	NA	3896	1
cg26581660	6	137834673	-0.173912	0.38335	0.6500708589849447	0	NA	3897	1
cg26581669	4	122931	0.188763	0.178586	0.29051772591790803	0	NA	3894	1
cg26581845	22	18601993	-0.7025	0.248498	0.004698859885734991	0	NA	3884	1
cg26581964	16	79024511	-0.239333	0.355907	0.5012912922612391	0	NA	3897	1
cg26582051	14	95236559	0.0521901	1.08916	0.9617817906901046	0	NA	3895	1
cg26582182	11	12696061	0.642462	0.474977	0.17617799492968617	0	NA	3897	1
cg26582229	14	58666805	1.9563100000000002	0.896914	0.029171826632814733	0	NA	3894	1
cg26582249	3	64033600	-0.459028	0.226493	0.042695525613965314	0	NA	3897	1
cg26582295	1	23763191	-0.026209299999999998	0.0773346	0.7346791799964648	0	NA	3891	1
cg26582375	4	4639639	0.221316	0.274185	0.41956414870046155	0	NA	3896	1
cg26582420	12	6946910	-0.585365	0.343363	0.08823186324398329	0	NA	3896	1
cg26582432	3	52885699	-0.372052	0.24751799999999996	0.13280524419687795	0	NA	3895	1
cg26582555	2	71842755	0.097798	0.338077	0.7723691860220352	0	NA	3895	1
cg26582754	6	144127643	-0.184691	0.199759	0.35519008941012614	0	NA	3720	1
cg26582832	2	86477340	-0.10399700000000002	0.196204	0.5960805514861364	0	NA	3897	1
cg26582915	6	168390631	0.383284	0.285318	0.17915632686956343	0	NA	3897	1
cg26582975	3	158520111	-1.10894	1.27029	0.3826730196906485	0	NA	3897	1
cg26582982	3	194742712	0.10541	0.228107	0.6440040921769732	0	NA	3883	1
cg26583154	17	3417664	0.00928038	0.190096	0.9610631908818611	0	NA	3888	1
cg26583160	10	63031837	0.0100864	0.208488	0.9614143518169949	0	NA	3891	1
cg26583353	10	17433562	-0.153328	0.21333	0.4723034556823389	0	NA	3891	1
cg26583403	1	8933878	1.13333	0.772385	0.14229112305153835	0	NA	3896	1
cg26583412	5	110062780	0.00845962	0.0654238	0.897116369150018	0	NA	3895	1
cg26583478	2	44979108	0.0780826	0.275258	0.7766628329740262	0	NA	3893	1
cg26583486	10	95266655	0.0353777	0.286754	0.9018117400224162	0	NA	3892	1
cg26583633	7	138753655	0.0244673	0.315653	0.9382152255637126	0	NA	3893	1
cg26584152	19	51308230	-0.916465	1.03919	0.3778291493789605	0	NA	3882	1
cg26584309	14	91864737	0.634491	0.409351	0.12114330434500745	0	NA	3895	1
cg26584465	3	149095006	-0.10334100000000002	0.0520022	0.0468954917363009	0	NA	3892	1
cg26584653	15	96875354	-0.926353	0.335633	0.005779824086980192	0	NA	3896	1
cg26584734	12	2322914	-0.2797	0.293334	0.34032638402592436	0	NA	3894	1
cg26584991	1	41385362	0.314746	0.320034	0.3253728499551937	0	NA	3896	1
cg26585091	20	39312462	-0.386559	0.429213	0.367788924969078	0	NA	3896	1
cg26585119	5	134736001	-0.00566339	0.138375	0.9673534221201443	0	NA	3895	1
cg26585174	22	40766069	0.532906	0.338137	0.11502438012799072	0	NA	3897	1
cg26585308	3	52422852	0.272136	0.336138	0.41817237401784363	0	NA	3896	1
cg26585348	12	6975881	0.0113109	0.324917	0.972229923256875	0	NA	3895	1
cg26585354	1	61650670	-0.139715	0.122212	0.2529479487098576	0	NA	3808	1
cg26585377	5	60140863	0.0821437	0.138625	0.5534753172631361	0	NA	3896	1
cg26585407	1	243787521	-0.0695224	0.191261	0.7162352144435196	0	NA	3890	1
cg26585587	12	123032024	0.089742	0.251771	0.7215088631998556	0	NA	3895	1
cg26585612	13	28487808	-0.0722257	0.10988599999999998	0.5110018890163845	0	NA	3894	1
cg26585812	8	66652511	0.0186546	0.248422	0.9401412081031391	0	NA	3894	1
cg26585864	5	148786518	0.331716	0.300321	0.26935976654413746	0	NA	3896	1
cg26585931	15	82379655	0.20851499999999998	0.288245	0.4694372246787123	0	NA	3897	1
cg26585960	17	62494349	0.180823	0.301521	0.5487042952427423	0	NA	3894	1
cg26585966	2	137301402	-0.181042	0.0954568	0.057882641948697536	0	NA	3889	1
cg26586064	3	9488803	-0.0156467	0.172289	0.9276383251885207	0	NA	3885	1
cg26586137	12	117107518	-0.0409148	0.282809	0.884969131591925	0	NA	3894	1
cg26586242	2	9731123	0.0385569	0.234307	0.8692925342742152	0	NA	3896	1
cg26586284	16	28991846	-0.169847	0.315977	0.590901823411371	0	NA	3893	1
cg26586287	11	94613673	-0.390656	0.348568	0.26239622991589606	0	NA	3895	1
cg26586292	21	46131631	0.180049	0.611902	0.7685708266213254	0	NA	3897	1
cg26586567	8	2966105	0.0501229	0.233078	0.8297300884699398	0	NA	3887	1
cg26586804	16	46656163	0.099468	0.356668	0.7803359962680654	0	NA	3896	1
cg26586813	13	29796209	-0.304032	0.194339	0.11771391713642312	0	NA	3891	1
cg26587002	7	100895796	0.939955	0.783499	0.2302602120704166	0	NA	3897	1
cg26587028	18	48366614	-6.059869999999999e-5	0.334965	0.999855654271727	0	NA	3894	1
cg26587089	8	144716826	-0.234462	0.308545	0.4473169684698532	0	NA	3895	1
cg26587113	14	58894119	0.652429	1.19794	0.5860109243152423	0	NA	3891	1
cg26587188	13	28712535	-2.06855	0.925389	0.025395677284660068	0	NA	3895	1
cg26587221	2	128398961	0.0635437	0.243281	0.7939423898431623	0	NA	3896	1
cg26587342	9	1009189	-0.339142	0.429057	0.42927331939175295	0	NA	3896	1
cg26587463	7	54310573	-0.405127	0.24076599999999998	0.09244118481474818	0	NA	3897	1
cg26587539	13	95862315	-0.280295	0.289537	0.33300438117843756	0	NA	3894	1
cg26587697	17	7589862	0.137984	1.00524	0.8908215456747882	0	NA	3895	1
cg26587810	7	86822454	-0.337452	0.292967	0.2493855778853059	0	NA	3895	1
cg26587813	9	130041059	-0.0266328	0.22107	0.9041090619143601	0	NA	3895	1
cg26587899	10	134240738	0.368356	0.30697	0.23014946203661055	0	NA	3893	1
cg26588072	11	34492252	-0.544298	0.380138	0.15218870857047165	0	NA	3896	1
cg26588134	7	73390353	0.0464831	0.294072	0.8744039471063011	0	NA	3896	1
cg26588222	21	33690089	0.269433	0.333673	0.4193921915910743	0	NA	3897	1
cg26588307	20	24428910	-0.09493559999999998	0.100825	0.346403667141967	0	NA	3896	1
cg26588761	8	25027723	0.991134	0.498504	0.04678772387025521	0	NA	3896	1
cg26588912	2	196521436	0.518442	0.563662	0.3576905505756134	0	NA	3894	1
cg26589003	1	39680738	0.0982099	0.272553	0.7185979598340302	0	NA	3888	1
cg26589036	5	79603682	-0.026828	0.0750907	0.7208862412028112	0	NA	3895	1
cg26589252	11	134707610	0.288718	0.215009	0.17933084619575348	0	NA	3894	1
cg26589335	2	215896836	0.351243	0.158019	0.026229986342932082	0	NA	3888	1
cg26589414	3	72259455	-0.0285078	0.308156	0.9262921027952679	0	NA	3892	1
cg26589591	3	171527752	0.753721	0.641373	0.23992752587782112	0	NA	3848	1
cg26589672	21	44856421	0.0947122	0.328222	0.7729170373584016	0	NA	3891	1
cg26589713	16	26773984	0.0189591	0.10528	0.8570876936066181	0	NA	3889	1
cg26589855	11	67947309	0.21265799999999999	0.325802	0.51393578009293	0	NA	3897	1
cg26590199	12	67138296	-0.102727	0.162953	0.5284271755740417	0	NA	3891	1
cg26590232	12	62878282	-0.110628	0.222488	0.6190259435314338	0	NA	3894	1
cg26590308	16	87273266	0.10939199999999999	0.194492	0.5738095498275421	0	NA	3887	1
cg26590588	14	61790096	0.307882	0.443948	0.487990085839372	0	NA	3896	1
cg26590607	15	72447997	-0.08556	0.111018	0.4408931701531227	0	NA	3895	1
cg26590660	14	104410149	0.09911919999999999	0.103256	0.3370871905519138	0	NA	3891	1
cg26590694	16	2272577	0.309382	0.227764	0.17435436368533763	0	NA	3890	1
cg26590823	20	17884806	-0.143065	0.159872	0.37085543711183616	0	NA	3894	1
cg26590867	8	135843665	0.8759719999999999	1.2815100000000001	0.49426141760871267	0	NA	3895	1
cg26590939	17	75489477	0.196838	0.361397	0.5859883130808561	0	NA	3897	1
cg26590954	7	129027891	0.0798669	0.229703	0.7280682207386668	0	NA	3895	1
cg26591319	3	24722774	-0.19004900000000002	0.274256	0.48833336768970065	0	NA	3894	1
cg26591384	10	14564283	0.454842	0.347876	0.19104868199156447	0	NA	3896	1
cg26591447	10	61366602	0.244548	0.206222	0.23568222879919737	0	NA	3893	1
cg26591510	6	47665840	0.133945	0.135547	0.3230639033019138	0	NA	3895	1
cg26591570	1	155293713	-0.273921	1.10339	0.8039378744653212	0	NA	3896	1
cg26591579	8	137033013	-0.0997087	0.236324	0.6730868770523785	0	NA	3891	1
cg26591794	12	106452478	-0.230443	0.297166	0.4380626180260458	0	NA	3895	1
cg26591829	1	227922241	0.0806772	0.175504	0.6457397045174235	0	NA	3897	1
cg26591899	6	117999068	-0.20569899999999997	0.292189	0.4814371556731078	0	NA	3894	1
cg26592031	20	30540893	-0.324939	0.159359	0.041446270636621416	0	NA	3897	1
cg26592175	6	37463570	-0.286029	0.252188	0.2567150369117311	0	NA	3897	1
cg26592210	14	53106917	-0.0469167	0.22543	0.8351345495091321	0	NA	3895	1
cg26592247	18	8766461	0.272672	0.304653	0.3707738140829454	0	NA	3893	1
cg26592283	3	10266323	-0.20931	0.123045	0.08892703299874438	0	NA	3897	1
cg26592319	8	23429993	0.0414834	0.187598	0.8249918166618705	0	NA	3897	1
cg26592338	15	64236824	0.161387	0.284661	0.5707518613713367	0	NA	3895	1
cg26592432	3	47711078	0.179572	0.167937	0.28494264906193895	0	NA	3830	1
cg26592446	1	100234313	-0.168179	0.2366	0.477198436242108	0	NA	3896	1
cg26592496	6	19641552	-0.344818	0.216093	0.11055744264502924	0	NA	3897	1
cg26592617	10	71674771	0.0185146	0.136872	0.8923988393373714	0	NA	3896	1
cg26592760	13	109547840	0.112267	0.290773	0.6994237694577801	0	NA	3896	1
cg26592816	11	75245648	-0.212908	0.290636	0.46382748211820174	0	NA	3897	1
cg26593070	12	120530629	-0.147832	0.36422	0.6848259594914553	0	NA	3897	1
cg26593159	8	117891043	0.0197979	0.212492	0.9257684311083374	0	NA	3888	1
cg26593298	5	80365650	-0.5905	0.360884	0.10178521504638224	0	NA	3897	1
cg26593358	6	166981042	-0.0355134	0.310738	0.9090100675917923	0	NA	3895	1
cg26593477	12	108182966	-0.16668	0.215968	0.4402441440799649	0	NA	3897	1
cg26593628	1	23824369	-0.0727629	0.213593	0.7333584668023044	0	NA	3890	1
cg26593693	5	178621343	0.289714	0.316908	0.36061722420944126	0	NA	3896	1
cg26593908	12	13136582	0.319042	0.182323	0.080140320512288	0	NA	3896	1
cg26594048	8	57426905	0.0194809	0.119305	0.8702928355163851	0	NA	3890	1
cg26594271	8	11113487	0.411008	0.268144	0.12532801138838845	0	NA	3893	1
cg26594365	4	15304652	-0.140369	0.228259	0.5385844776178506	0	NA	3892	1
cg26594377	14	90420975	2.46958	1.32454	0.06225415170459876	0	NA	3842	1
cg26594398	12	123258554	0.55154	0.195945	0.004881223819067199	0	NA	3896	1
cg26594532	10	116146523	-0.172878	0.334637	0.6054259727313047	0	NA	3897	1
cg26594649	3	79035989	-0.185627	0.232412	0.42446554570425316	0	NA	3897	1
cg26594796	4	49034636	-0.0906327	0.136929	0.5080381440816788	0	NA	3890	1
cg26594816	19	51193528	0.111972	0.174395	0.520834426177299	0	NA	3896	1
cg26594908	1	18711715	0.06242659999999999	0.162589	0.7010129835821584	0	NA	3896	1
cg26594982	1	38503168	0.0273536	0.24070599999999998	0.9095239342747977	0	NA	3896	1
cg26595009	8	47834124	0.283019	0.171943	0.09976277476526287	0	NA	3892	1
cg26595154	15	66215765	-0.341312	0.373014	0.360185733201717	0	NA	3897	1
cg26595177	11	67187315	-0.305882	0.321538	0.34144752891841146	0	NA	3895	1
cg26595202	8	102464789	-0.0883415	0.339996	0.794994138972462	0	NA	3897	1
cg26595208	16	56621828	-0.25266	0.170925	0.13935634386508675	0	NA	3871	1
cg26595364	10	43576180	0.102035	0.254811	0.6888368512968086	0	NA	3896	1
cg26595522	6	33959801	0.0741541	0.202029	0.7135841016685638	0	NA	3896	1
cg26595564	18	55531163	-0.342147	0.23138099999999998	0.13921598784988753	0	NA	3896	1
cg26595623	2	28770842	-4.3671700000000004e-4	0.227366	0.9984674509931927	0	NA	3894	1
cg26595745	7	22831176	-0.0125088	0.240663	0.9585474859874153	0	NA	3896	1
cg26595758	21	28319693	0.0757915	0.112724	0.5013523313699972	0	NA	3894	1
cg26595939	4	91047985	-0.04644	0.39565	0.9065617300987364	0	NA	3897	1
cg26596242	2	3645158	0.0281405	0.206594	0.8916540024487931	0	NA	3895	1
cg26596278	1	206227162	0.637163	0.270616	0.018548081137863597	0	NA	3893	1
cg26596320	11	72019825	-0.126663	0.289364	0.6615827805677693	0	NA	3895	1
cg26596430	7	139741584	-0.20422	0.28688	0.4765480129606775	0	NA	3892	1
cg26596449	14	106586241	-0.028716300000000004	0.0812808	0.7238654512618183	0	NA	3896	1
cg26596580	8	125364351	0.0545736	0.201427	0.7864411178978461	0	NA	3876	1
cg26596712	21	42733752	-1.35493	1.20466	0.2606989758561832	0	NA	3894	1
cg26596775	3	184056970	-0.268134	0.319271	0.40100259302946123	0	NA	3892	1
cg26596855	20	1305162	-0.465312	0.281958	0.0988839757910245	0	NA	3890	1
cg26596915	20	10221941	-0.152763	0.276722	0.5809175140105605	0	NA	3866	1
cg26596946	2	28629870	0.16902	0.330137	0.6086725143301375	0	NA	3894	1
cg26597070	2	63082059	-0.07057	0.25393	0.7810804989383225	0	NA	3873	1
cg26597429	1	181226331	0.190496	0.193146	0.32399582496614365	0	NA	3897	1
cg26597461	12	51611675	0.24962100000000004	0.625402	0.6897923526656997	0	NA	3885	1
cg26597568	1	161284248	-0.215527	1.04597	0.8367482093581236	0	NA	3897	1
cg26597669	13	21612886	-0.00434652	0.165488	0.9790460788050839	0	NA	3882	1
cg26597882	3	51715353	-0.508362	0.21494499999999997	0.01802620388570542	0	NA	3886	1
cg26598162	20	4804909	-0.425147	0.275921	0.12335847869289579	0	NA	3896	1
cg26598646	17	56025690	-0.0072962800000000005	0.298655	0.9805092494184039	0	NA	3896	1
cg26598671	14	107115594	0.0516985	0.237183	0.8274534008779101	0	NA	3889	1
cg26598758	2	235245868	0.21000199999999997	0.31972	0.5112896036426121	0	NA	3891	1
cg26598777	14	29448327	-0.160933	0.187576	0.390913682614226	0	NA	3885	1
cg26598840	2	239354902	0.103824	0.358656	0.7722135256701788	0	NA	3897	1
cg26598931	1	151679702	-0.465269	0.343555	0.1756476820713611	0	NA	3895	1
cg26598978	3	11762266	-0.978787	1.21624	0.4209554844551392	0	NA	3896	1
cg26599070	22	19627352	-0.0254721	0.353683	0.9425863282299761	0	NA	3896	1
cg26599081	3	18393546	-0.0384991	0.222073	0.8623666072315628	0	NA	3895	1
cg26599102	3	16097935	-0.242795	0.353021	0.4916016507621843	0	NA	3893	1
cg26599122	1	20513734	0.166869	0.178663	0.35031036611788846	0	NA	3897	1
cg26599174	12	76478668	-0.47119800000000006	0.439611	0.2837864406427544	0	NA	3889	1
cg26599296	19	11256864	-0.143099	0.345135	0.6784219582411682	0	NA	3896	1
cg26599542	14	31028234	0.532307	0.543536	0.3274116001878427	0	NA	3882	1
cg26599610	11	10397621	0.279552	0.293447	0.3407679261646648	0	NA	3896	1
cg26599674	16	4611831	0.7176509999999999	0.274905	0.00903989173951364	0	NA	3897	1
cg26599969	10	95367691	-0.00366193	0.255915	0.9885833276463218	0	NA	3888	1
cg26599972	9	127882295	6.1682e-4	0.144744	0.9965998613744176	0	NA	3895	1
cg26600215	2	195184499	-0.066905	0.287973	0.8162810850559186	0	NA	3897	1
cg26600421	6	108224375	-0.00258513	0.237743	0.9913242675109761	0	NA	3892	1
cg26600434	6	160174574	0.183143	0.293594	0.532761036310818	0	NA	3892	1
cg26600490	13	41170850	-0.0129994	0.246301	0.9579083834925015	0	NA	3891	1
cg26600515	11	6459624	-0.10606	0.258127	0.6811583174859878	0	NA	3895	1
cg26600614	7	134541175	0.0741362	0.283255	0.7935299668702367	0	NA	3894	1
cg26600913	8	59792237	0.138594	0.23127	0.5489904654484332	0	NA	3892	1
cg26600942	8	124084736	-0.11029	0.857616	0.8976736289337449	0	NA	3893	1
cg26600957	11	85377647	-0.119264	0.129574	0.35734727835641306	0	NA	3853	1
cg26600983	12	72666314	-0.0886559	0.293749	0.762798167756084	0	NA	3893	1
cg26601074	14	104845932	-0.152559	0.273468	0.5769346397250981	0	NA	3896	1
cg26601166	3	172314081	-0.0237184	0.313129	0.9396208461301931	0	NA	3806	1
cg26601170	15	32974906	-0.331415	0.161737	0.040452510802140455	0	NA	3895	1
cg26601267	15	61928177	0.192561	0.163812	0.23979475182156376	0	NA	3844	1
cg26601295	6	155334676	-0.159529	0.182472	0.38197360627797344	0	NA	3894	1
cg26601533	14	93260649	-0.0652432	1.01709	0.9488532348384748	0	NA	3880	1
cg26601537	22	46733812	0.147325	0.324731	0.6500568587133201	0	NA	3888	1
cg26601590	6	18570753	-0.288598	0.23342	0.21631387622387085	0	NA	3892	1
cg26601739	1	201418589	-0.359663	0.341698	0.29253551458557014	0	NA	3894	1
cg26601740	11	15179170	-0.129098	0.293579	0.6601264878441814	0	NA	3896	1
cg26601775	6	42185256	1.04558	0.552083	0.05824068772953932	0	NA	3887	1
cg26601984	7	100657205	-0.0405323	0.23819	0.8648780695102776	0	NA	3895	1
cg26602068	8	82283206	0.235314	0.315084	0.45516653625520087	0	NA	3886	1
cg26602215	9	5556602	-0.118931	0.194346	0.5405675527799114	0	NA	3890	1
cg26602365	11	118017517	-0.204598	0.314279	0.5150416168976861	0	NA	3868	1
cg26602715	5	110605809	-0.0583208	0.353984	0.8691364554038917	0	NA	3897	1
cg26602759	8	42015331	-0.22654	0.257516	0.37901516893909976	0	NA	3897	1
cg26602804	20	3766262	0.183909	0.258535	0.47686706862060774	0	NA	3896	1
cg26603183	4	95972744	-0.262541	0.269812	0.3305276541687036	0	NA	3896	1
cg26603211	4	147032361	0.115148	0.132149	0.3835632062142775	0	NA	3897	1
cg26603326	2	97597669	-0.120398	0.1998	0.5467797493314671	0	NA	3895	1
cg26603341	5	76383784	-0.358835	0.338272	0.28878609341489614	0	NA	3895	1
cg26603597	12	131266253	-0.0376239	0.223166	0.8661179340549388	0	NA	3897	1
cg26603675	6	136687150	0.125558	0.463359	0.7864114305157959	0	NA	3896	1
cg26603785	2	202591414	-0.0263309	0.278612	0.9247060922303948	0	NA	3895	1
cg26603798	12	110252703	-0.353729	0.692498	0.609490076062671	0	NA	3895	1
cg26603919	4	169926380	0.0888358	0.172081	0.6056839369741502	0	NA	3855	1
cg26603980	14	103922605	-0.00152439	0.322575	0.996229457587837	0	NA	3895	1
cg26604148	13	25034271	0.109152	0.249696	0.6620101377418439	0	NA	3897	1
cg26604379	1	155280391	-0.352835	0.970127	0.7160821895426095	0	NA	3873	1
cg26604499	16	72048138	0.159423	0.212906	0.4539806273650407	0	NA	3891	1
cg26604618	1	236451221	0.188215	0.274456	0.4928551492195682	0	NA	3897	1
cg26604695	13	110337260	0.027666200000000002	0.304815	0.9276801904904848	0	NA	3895	1
cg26604720	12	119266313	-0.0425529	0.111212	0.7019951071523769	0	NA	3896	1
cg26604832	6	56271615	-0.0169008	0.198302	0.9320804629502825	0	NA	3896	1
cg26604851	12	7341733	-1.62431	0.641348	0.01132039294032978	0	NA	3896	1
cg26604968	1	229406196	-0.14297	0.361287	0.6923085192651021	0	NA	3897	1
cg26605006	16	30197364	-0.619711	1.15196	0.590603106805667	0	NA	3893	1
cg26605066	7	2212521	0.456553	0.286895	0.11152875902181625	0	NA	3894	1
cg26605225	1	206684919	0.250531	0.30904	0.41755233751514076	0	NA	3893	1
cg26605259	21	45719215	-0.749846	0.383189	0.050364306935103326	0	NA	3895	1
cg26605264	3	42113514	-0.183619	0.441413	0.6774246046465975	0	NA	3894	1
cg26605302	11	59629762	-0.09317830000000002	0.14802	0.5290230509624558	0	NA	3859	1
cg26605447	5	52084411	-0.080046	0.266551	0.7639462309694401	0	NA	3897	1
cg26605477	20	47388234	-0.0738248	0.223612	0.7412889960387881	0	NA	3892	1
cg26605614	11	124832083	0.339869	0.24375300000000003	0.1632218397477333	0	NA	3884	1
cg26605642	10	98117409	0.30035	0.332374	0.3661806447427519	0	NA	3893	1
cg26605734	5	134551188	-0.251183	0.83298	0.7629970682150224	0	NA	3889	1
cg26605817	17	76526473	0.172237	0.23811600000000002	0.46947573754006744	0	NA	3892	1
cg26605889	20	60776748	-0.6486030000000002	0.398655	0.10374172483423243	0	NA	3895	1
cg26605900	17	72614843	0.0605129	0.17722	0.7327600359998928	0	NA	3895	1
cg26606147	6	36297851	-0.353238	0.35812	0.3239527102172277	0	NA	3894	1
cg26606224	9	123476699	0.493899	0.333115	0.13816260137120984	0	NA	3894	1
cg26606369	1	180494032	-0.21079700000000004	0.319838	0.5098480699835628	0	NA	3897	1
cg26606373	1	54618779	0.24466199999999996	0.300287	0.41520938890640124	0	NA	3897	1
cg26606397	12	69004663	0.51101	1.44928	0.724391507958782	0	NA	3790	1
cg26606437	1	234783710	0.330882	0.317012	0.29660001175664563	0	NA	3897	1
cg26606574	18	63711791	-0.194404	0.155767	0.21201510828648243	0	NA	3894	1
cg26606600	7	144232092	-0.062633	0.18049	0.7285789565748118	0	NA	3897	1
cg26606723	10	112723337	0.171515	0.218836	0.4331806896059941	0	NA	3891	1
cg26606740	9	14309139	0.229186	0.188172	0.22323911121665993	0	NA	3893	1
cg26606886	3	194470278	0.0366703	0.340178	0.914156414553606	0	NA	3894	1
cg26606916	1	6741343	-0.251706	0.23660600000000004	0.2874106225624878	0	NA	3897	1
cg26607113	11	44702952	0.194834	0.261157	0.455642253638875	0	NA	3890	1
cg26607530	20	3207172	0.120647	0.29305	0.6805635399466452	0	NA	3894	1
cg26607553	3	4468634	-0.117664	0.104074	0.2582318402169744	0	NA	3893	1
cg26607670	7	95951808	0.205915	0.292571	0.481549818428543	0	NA	3897	1
cg26607686	12	56514081	-0.240284	0.288463	0.4048558325083558	0	NA	3892	1
cg26607775	10	75756947	0.0290387	0.17138	0.8654502287868369	0	NA	3742	1
cg26607910	1	84257836	-0.419449	0.27913	0.1329161001685098	0	NA	3895	1
cg26608060	4	183747346	-0.111146	0.160082	0.4874899103144409	0	NA	3896	1
cg26608235	22	32232681	0.209121	0.347531	0.5473516331634545	0	NA	3896	1
cg26608371	2	171018800	0.211323	0.359783	0.5569603526194513	0	NA	3897	1
cg26608570	10	114103891	-0.750169	0.306069	0.014246786593939268	0	NA	3895	1
cg26608579	1	205903529	-0.265059	0.290493	0.36153430232570355	0	NA	3897	1
cg26608688	2	170430526	1.48381	0.843758	0.07865006983680577	0	NA	3895	1
cg26608795	19	36249917	-0.0675965	0.130948	0.6057086377742532	0	NA	3897	1
cg26608922	1	118118015	0.0799895	0.2995	0.7894100340135525	0	NA	3897	1
cg26609220	1	65945654	0.0578383	0.161818	0.7207713447972206	0	NA	3890	1
cg26609239	3	4780505	0.21759400000000004	0.222506	0.32811181967183206	0	NA	3895	1
cg26609379	19	40338336	-0.189788	0.2542	0.4552996326852254	0	NA	3897	1
cg26609397	2	242897742	0.21881599999999998	0.317696	0.49097489966795604	0	NA	3889	1
cg26609402	22	30770240	-0.297204	0.381318	0.43573678701435276	0	NA	3897	1
cg26609516	5	9854590	0.0850009	0.190126	0.6548196992568771	0	NA	3892	1
cg26609741	2	86668110	0.603281	1.48138	0.6838298375154168	0	NA	3891	1
cg26609776	2	45955703	-0.11120499999999998	0.232731	0.632773817996737	0	NA	3890	1
cg26609976	12	45820493	-0.65145	0.367288	0.07611671823910073	0	NA	3897	1
cg26610002	13	39337772	-0.0390306	0.126855	0.7583267178825872	0	NA	3869	1
cg26610057	17	7166281	-0.158114	0.42618	0.7106353995578893	0	NA	3787	1
cg26610073	5	14445663	0.510208	0.315225	0.10554372692220022	0	NA	3895	1
cg26610633	11	17545769	-0.136327	0.28381	0.6309813805979863	0	NA	3894	1
cg26610719	10	11002062	0.380837	0.324317	0.24028531972074543	0	NA	3897	1
cg26611278	2	42826282	-0.038832	0.285894	0.8919583897690655	0	NA	3893	1
cg26611378	22	39605587	0.21166	0.217494	0.3304657018380909	0	NA	3896	1
cg26611586	13	19661927	0.097567	0.144324	0.4990231541328357	0	NA	3895	1
cg26611710	5	78907212	0.0837757	0.14202	0.5552666544779337	0	NA	3824	1
cg26611815	14	52329157	-0.0775977	0.0989158	0.4327571299367348	0	NA	3896	1
cg26611913	2	147891059	-0.206946	0.139105	0.13683099207686494	0	NA	3896	1
cg26611990	7	29838251	-0.824621	0.276889	0.002899802713607093	0	NA	3894	1
cg26612027	10	93079289	0.32386	0.332807	0.3304953789748689	0	NA	3891	1
cg26612351	18	55415448	-0.221809	0.150403	0.14027587756469742	0	NA	3895	1
cg26612384	3	74581769	0.0280537	0.15918	0.8601063012524712	0	NA	3894	1
cg26612385	12	76425671	0.131374	0.897799	0.8836616998244143	0	NA	3863	1
cg26612567	2	68547233	-0.493119	0.646571	0.44566142991336344	0	NA	3880	1
cg26612618	1	42786125	0.193357	0.274401	0.48102731364656315	0	NA	3897	1
cg26612664	5	125722045	8.66489e-4	0.207796	0.9966729090471186	0	NA	3897	1
cg26612799	1	237836242	-0.535513	0.264782	0.04312807378902196	0	NA	3895	1
cg26612987	3	8542660	0.332752	0.163927	0.04236882457077193	0	NA	3852	1
cg26613073	13	41137545	-0.0673777	0.372126	0.8563192862209424	0	NA	3891	1
cg26613105	7	139422496	0.116565	0.215983	0.5894072136776952	0	NA	3897	1
cg26613203	2	228678435	0.00671884	0.133658	0.9599081104224121	0	NA	3887	1
cg26613271	8	108245582	-0.156184	0.177586	0.37913904387407354	0	NA	3895	1
cg26613276	14	51377589	0.376803	0.253333	0.1369138900569896	0	NA	3894	1
cg26613348	5	13648799	-0.194277	0.145939	0.18311644215072018	0	NA	3886	1
cg26613445	22	38461056	0.0881192	0.36811	0.8108087712457673	0	NA	3896	1
cg26613592	4	24914790	-0.0781925	0.585175	0.8937011540710214	0	NA	3895	1
cg26613610	20	61004551	0.0775592	0.261966	0.7671797537346984	0	NA	3890	1
cg26613634	9	116225793	0.472685	0.302144	0.11771517368092946	0	NA	3860	1
cg26613670	9	129252371	-0.150779	0.198393	0.4472536207372381	0	NA	3890	1
cg26613673	11	12051725	-0.151183	0.353801	0.6691529435468166	0	NA	3895	1
cg26613702	15	42304262	-0.174138	0.32585	0.5930568372966276	0	NA	3894	1
cg26613723	22	42228508	0.531178	0.507998	0.2957318462351236	0	NA	3896	1
cg26613956	21	39528492	0.274499	0.23640900000000004	0.2455934774664265	0	NA	3892	1
cg26613995	4	5412385	0.0405757	0.167324	0.8083944700789674	0	NA	3897	1
cg26614014	2	20366500	0.240672	0.510404	0.6372606202804255	0	NA	3893	1
cg26614156	8	40756230	-0.110574	0.31162399999999996	0.7227158556241022	0	NA	3895	1
cg26614260	9	91424830	-0.0614578	0.117837	0.601984200234478	0	NA	3896	1
cg26614358	3	183813374	-0.440283	0.31082	0.15662307399816383	0	NA	3896	1
cg26614416	3	10744969	0.0739612	0.122216	0.5450674424864526	0	NA	3897	1
cg26614418	9	137004487	-0.12636	0.308617	0.6822171336467984	0	NA	3897	1
cg26614436	3	47324256	-0.871462	0.992535	0.3799348229526582	0	NA	3812	1
cg26614557	18	48243749	-0.0784039	0.217497	0.718486211586554	0	NA	3894	1
cg26614603	3	50606433	-0.49886099999999994	1.26451	0.693205036107597	0	NA	3895	1
cg26614943	6	134499390	-1.12311	1.01303	0.2675751115639636	0	NA	3895	1
cg26615186	16	29665042	0.6935250000000001	0.404367	0.08632908922746306	0	NA	3888	1
cg26615381	2	65134450	0.0560477	0.260004	0.8293270269726086	0	NA	3897	1
cg26615440	3	132843786	-0.0807659	0.148205	0.5857805497017865	0	NA	3896	1
cg26615590	11	117197515	0.163678	0.26417	0.5355254843493631	0	NA	3896	1
cg26615736	1	45267159	-0.0808923	0.23161300000000004	0.72689690082908	0	NA	3894	1
cg26615848	21	40418651	0.119659	0.304155	0.6940133308944576	0	NA	3892	1
cg26615981	3	151987532	0.536305	1.14069	0.638241843586151	0	NA	3897	1
cg26616261	6	31783285	0.244152	1.05278	0.8166065966103784	0	NA	3807	1
cg26616564	10	22094932	-0.0206254	0.294662	0.9441961987389832	0	NA	3896	1
cg26616627	20	23272253	-0.19318899999999997	0.126473	0.12663379502846417	0	NA	3863	1
cg26616629	1	184384605	-0.0434943	0.298276	0.8840642976857744	0	NA	3896	1
cg26616996	8	43054817	-0.0917731	0.311388	0.7682057506233835	0	NA	3892	1
cg26617011	7	17184207	0.150968	0.203884	0.4590207649484265	0	NA	3896	1
cg26617026	16	28849728	0.403717	0.48273400000000005	0.4029785150998088	0	NA	3893	1
cg26617030	1	27611001	0.0663166	0.189836	0.7268368726251239	0	NA	3895	1
cg26617100	14	103622059	-0.525979	0.243898	0.03104049833131159	0	NA	3896	1
cg26617166	5	104247034	-0.0497228	0.255346	0.8456065525833467	0	NA	3895	1
cg26617298	7	46508860	-0.148388	0.129156	0.25059507325047764	0	NA	3897	1
cg26617335	20	639881	-0.0557098	0.406419	0.8909716772221845	0	NA	3895	1
cg26617534	12	57502707	-0.162435	0.320475	0.6122551522266544	0	NA	3895	1
cg26617551	17	46947221	0.133499	0.34251	0.696709053339762	0	NA	3893	1
cg26617588	10	73398446	0.411555	0.498839	0.4093569946026219	0	NA	3896	1
cg26617682	17	55807838	-0.413356	0.367532	0.2607245325865914	0	NA	3897	1
cg26617734	9	34979547	-0.187961	0.242273	0.4378534180939398	0	NA	3884	1
cg26617772	12	6643816	-2.45333	1.23862	0.04762534658520387	0	NA	3885	1
cg26617866	2	233534046	0.08906580000000001	0.14154	0.5291772833427034	0	NA	3895	1
cg26617888	3	126773016	-0.0821848	0.164026	0.6163377677940705	0	NA	3896	1
cg26618018	6	89754713	-0.201725	0.219559	0.3582140343946901	0	NA	3897	1
cg26618255	17	14113042	0.328163	0.237642	0.16730561804060365	0	NA	3896	1
cg26618267	10	79706243	-0.432755	0.276826	0.11798806618990873	0	NA	3894	1
cg26618274	2	242693781	0.373534	0.250884	0.1365212489912076	0	NA	3896	1
cg26618303	2	109826582	0.522057	0.325388	0.10862286949109268	0	NA	3890	1
cg26618343	2	208124725	-0.0588005	0.324964	0.856411014964078	0	NA	3895	1
cg26618437	8	42994955	0.240287	0.354351	0.49770545146868245	0	NA	3895	1
cg26618505	7	141738233	0.0240907	0.25099900000000003	0.9235370391873979	0	NA	3896	1
cg26618699	12	113354383	-0.0381176	0.376198	0.9192938687861584	0	NA	3896	1
cg26618737	8	38385186	-0.0275068	0.247721	0.9115850750735779	0	NA	3888	1
cg26618773	2	160143509	0.607897	1.4689	0.6789875859239355	0	NA	3880	1
cg26618791	9	135929230	0.09058460000000002	0.274478	0.7413810775308354	0	NA	3893	1
cg26618966	12	58262869	-0.0467439	0.251928	0.8528018394813942	0	NA	3892	1
cg26619106	2	137119539	0.285823	0.404617	0.47993703743025773	0	NA	3895	1
cg26619138	2	88472603	-0.277696	0.240066	0.2473751033518391	0	NA	3894	1
cg26619156	17	48639582	0.750631	1.09411	0.49267187685581576	0	NA	3895	1
cg26619347	22	41807292	0.0739183	0.364194	0.8391631081697191	0	NA	3897	1
cg26619384	15	66746542	-0.160627	0.366361	0.6610679823524808	0	NA	3896	1
cg26619387	12	29398476	0.0349571	0.213437	0.8699029051092608	0	NA	3887	1
cg26619389	13	30094692	-0.218331	0.160727	0.17433789293482826	0	NA	3871	1
cg26619416	12	83347031	-0.0621814	0.145336	0.6687633755663457	0	NA	3861	1
cg26619478	2	180129627	-0.582703	0.542733	0.28298146695466464	0	NA	3866	1
cg26619579	1	155625833	-0.0672265	0.292951	0.8184955863167704	0	NA	3896	1
cg26619851	11	29331835	0.18411	0.17232	0.28533145098056856	0	NA	3895	1
cg26619877	12	32309157	0.38230299999999995	0.299443	0.2017033198814072	0	NA	3895	1
cg26619882	4	147867335	-0.670579	0.927339	0.4696050881387146	0	NA	3896	1
cg26619920	20	52720071	-0.035074	0.157327	0.8235845856256585	0	NA	3894	1
cg26620152	14	53762272	0.109938	0.289627	0.7042536632486995	0	NA	3891	1
cg26620159	1	56922562	0.382033	0.238914	0.10981175459163137	0	NA	3892	1
cg26620308	1	62207964	0.257078	0.9456059999999998	0.7857251531836278	0	NA	3872	1
cg26620588	1	234573565	-0.147863	0.151227	0.32819536632974133	0	NA	3897	1
cg26620631	18	45444556	0.139718	0.146521	0.34030145096201525	0	NA	3892	1
cg26620688	19	3576737	-0.115864	0.10662	0.2771692232815936	0	NA	3893	1
cg26620702	21	32709263	-0.23912699999999998	0.31746	0.45129921592295563	0	NA	3890	1
cg26620727	4	137322401	-0.0726259	0.136468	0.5945995078914259	0	NA	3894	1
cg26620728	10	83808891	-0.10301800000000001	0.144777	0.47673523940158496	0	NA	3717	1
cg26620745	11	118048516	-0.0674305	0.260488	0.7957415546969657	0	NA	3897	1
cg26620783	4	5995074	-0.106578	0.226578	0.6380827927944412	0	NA	3890	1
cg26620829	18	10259957	0.316534	0.248061	0.20194388529689924	0	NA	3895	1
cg26620931	2	166702832	0.0618784	0.153231	0.6863419322673159	0	NA	3888	1
cg26620960	16	71923300	0.0105841	0.239982	0.964821723996726	0	NA	3891	1
cg26621020	8	123660059	0.461788	0.466339	0.3220563345138829	0	NA	3894	1
cg26621059	11	96586470	-0.0278259	0.178292	0.8759784306066741	0	NA	3897	1
cg26621116	20	61764563	0.101782	0.135554	0.45273725484790944	0	NA	3896	1
cg26621149	20	60828640	0.153537	0.237753	0.5184194784210798	0	NA	3895	1
cg26621192	3	59247878	0.0553586	0.173637	0.7498645326423752	0	NA	3892	1
cg26621243	5	41156713	0.0984929	0.229054	0.6671966574437386	0	NA	3895	1
cg26621248	11	831888	0.0547213	0.199965	0.7843502319962381	0	NA	3877	1
cg26621292	10	133747102	-0.20086500000000002	0.315269	0.5240449989145322	0	NA	3897	1
cg26621326	5	56053177	0.431969	0.314369	0.16941601384834767	0	NA	3896	1
cg26621375	8	128282434	0.0136625	0.345774	0.9684815460429403	0	NA	3895	1
cg26621400	8	27247655	0.175356	0.114277	0.12491111711857451	0	NA	3893	1
cg26621431	5	108652488	-0.228997	0.320624	0.4750893646102603	0	NA	3896	1
cg26621748	11	122753109	0.311247	0.22077	0.15859145005126368	0	NA	3896	1
cg26621905	2	55846024	-0.446672	1.08543	0.6806940844536605	0	NA	3897	1
cg26621945	1	248609821	0.071339	0.24259000000000003	0.7687026545778701	0	NA	3874	1
cg26621991	11	108709793	0.0549816	0.178799	0.7584589603479246	0	NA	3897	1
cg26622023	14	93260454	0.306728	0.947466	0.7461385949357914	0	NA	3788	1
cg26622110	17	47460554	0.67215	0.372113	0.07087053190594896	0	NA	3897	1
cg26622121	11	64600134	-0.339351	0.34823	0.3298071063878135	0	NA	3897	1
cg26622198	2	216319447	-0.085397	0.282837	0.7627053593975479	0	NA	3895	1
cg26622262	22	41462871	-0.392361	0.347062	0.2582566083013675	0	NA	3897	1
cg26622285	8	119091727	-0.137953	0.269817	0.6091525054402458	0	NA	3892	1
cg26622436	1	153605069	0.287369	0.24667	0.24402153638286436	0	NA	3897	1
cg26622613	13	32708553	-0.140803	0.344331	0.6826001455984669	0	NA	3897	1
cg26622683	6	157396835	-0.159927	0.25615	0.5323984012258576	0	NA	3895	1
cg26622740	4	88934234	-0.265307	0.210869	0.2083337966812178	0	NA	3895	1
cg26622772	3	53830352	0.147243	0.156679	0.3473330086229802	0	NA	3896	1
cg26622872	2	239072523	-0.640979	0.37691	0.08901520572926945	0	NA	3850	1
cg26622952	11	65558613	0.010411	0.286444	0.9710067320711088	0	NA	3897	1
cg26623004	1	235079745	0.284172	0.230527	0.21768549849076832	0	NA	3896	1
cg26623164	4	88949525	0.6531219999999999	0.546329	0.23190197080354877	0	NA	3893	1
cg26623364	12	2145350	0.47015900000000005	0.322985	0.14548435925467695	0	NA	3894	1
cg26623478	15	66314570	0.10148799999999998	0.277743	0.7148109392277504	0	NA	3895	1
cg26623537	11	122505579	-0.391542	0.226055	0.08326195342453382	0	NA	3897	1
cg26623547	14	103850674	0.0286419	0.26904	0.9152176805489973	0	NA	3896	1
cg26623759	8	135709064	0.501418	0.765563	0.5124894227396382	0	NA	3707	1
cg26623822	7	130830095	-0.132034	0.174645	0.44964102515741883	0	NA	3894	1
cg26623876	8	86162354	0.197173	0.140336	0.1600193288642075	0	NA	3826	1
cg26623910	9	88970787	-0.410132	0.251889	0.10347715790303078	0	NA	3895	1
cg26623988	16	84229516	0.439337	0.327264	0.17944870301681215	0	NA	3896	1
cg26624022	14	104169706	0.014265	0.279572	0.9593060591160807	0	NA	3897	1
cg26624032	11	14926308	0.0909871	0.230857	0.6934868840283441	0	NA	3890	1
cg26624525	11	45987155	0.148851	0.186704	0.42530200861569545	0	NA	3885	1
cg26624570	15	80874488	0.168457	0.237519	0.4781781033391513	0	NA	3893	1
cg26624703	2	223916594	0.0147546	0.0958049	0.8776044239135389	0	NA	3847	1
cg26624712	20	8619946	0.163563	0.361102	0.65058105843136	0	NA	3896	1
cg26624790	19	3124854	-0.0290013	0.0817456	0.7227581151424141	0	NA	3893	1
cg26624859	3	37223550	0.150867	0.17372900000000002	0.3851730751965219	0	NA	3896	1
cg26624881	5	1322032	-0.0656589	0.306021	0.830112843661731	0	NA	3895	1
cg26624978	8	101636248	0.361471	0.325408	0.2666441352308638	0	NA	3896	1
cg26625034	10	91060895	0.335803	0.319315	0.2929667990526136	0	NA	3897	1
cg26625059	6	16782176	-0.217918	0.335895	0.5164882042269241	0	NA	3895	1
cg26625146	22	26880401	0.470437	0.455003	0.3011732578257433	0	NA	3892	1
cg26625147	5	180215939	-0.0315903	0.306083	0.9177976684333944	0	NA	3896	1
cg26625211	7	75510996	-0.0407865	0.326818	0.9006828234214043	0	NA	3887	1
cg26625316	12	109686666	-0.241951	0.158629	0.12719342513965606	0	NA	3896	1
cg26625406	13	21944916	-0.199013	0.151266	0.1882917939710516	0	NA	3863	1
cg26625443	1	32129988	0.163527	0.321633	0.6111537065635659	0	NA	3895	1
cg26625480	19	30007345	-0.0413467	0.167267	0.8047613216092439	0	NA	3890	1
cg26625626	19	2570411	0.36175	0.23877700000000002	0.12976938677708375	0	NA	3895	1
cg26625863	14	90822202	0.149254	0.215485	0.48853413335401236	0	NA	3897	1
cg26625969	11	123264285	-0.138388	0.197415	0.48330274650727334	0	NA	3897	1
cg26626069	10	103124273	0.136908	0.264923	0.6053068650694322	0	NA	3895	1
cg26626205	1	154857508	0.61934	0.346072	0.07351379975491042	0	NA	3895	1
cg26626342	10	71629310	-0.0567107	0.0971283	0.5593050109608657	0	NA	3895	1
cg26626370	10	89552098	0.197636	0.228797	0.38769500289578834	0	NA	3896	1
cg26626500	18	38904580	0.0649843	0.281521	0.8174446452596185	0	NA	3896	1
cg26626627	20	19779443	-0.00290024	0.22405300000000003	0.9896721217883625	0	NA	3896	1
cg26626704	6	154627857	0.23323200000000002	0.288332	0.41857217972577876	0	NA	3897	1
cg26626864	1	58479214	-0.398471	0.262544	0.12908238684655035	0	NA	3896	1
cg26627089	13	101243199	0.405469	0.335985	0.2275065368383211	0	NA	3894	1
cg26627166	7	33944407	-0.8737729999999999	0.65226	0.18037267897871587	0	NA	3896	1
cg26627265	3	12587298	0.134791	0.376522	0.7203510173273715	0	NA	3897	1
cg26627320	16	85222645	-0.261051	0.349201	0.45472162455524906	0	NA	3897	1
cg26627349	3	50272436	0.128263	0.404151	0.7509673788227362	0	NA	3897	1
cg26627593	2	16534410	-0.0971309	0.127223	0.4451833524308609	0	NA	3855	1
cg26627717	22	29986147	-0.901035	0.983204	0.35944281515151766	0	NA	3890	1
cg26627901	18	43657262	-0.0414636	0.205013	0.8397223511580137	0	NA	3894	1
cg26628031	8	95918790	-0.428857	0.349475	0.21976755815594953	0	NA	3894	1
cg26628091	4	114865408	-0.406388	0.320367	0.2046167097555646	0	NA	3896	1
cg26628164	16	54407662	-0.193787	0.817077	0.8125241039061226	0	NA	3894	1
cg26628203	12	54813344	-1.13581	1.03799	0.27384980746223214	0	NA	3896	1
cg26628247	22	20311673	0.246672	0.24905699999999997	0.32196697868099866	0	NA	3896	1
cg26628260	4	142141730	-0.0451007	0.1866	0.8090147890281014	0	NA	3892	1
cg26628278	20	59696447	0.291607	0.356105	0.4128553022118808	0	NA	3895	1
cg26628404	2	29553354	-0.103291	0.3492819999999999	0.7674410206053291	0	NA	3891	1
cg26628461	13	61025576	0.263127	0.24440100000000003	0.28165007392695923	0	NA	3895	1
cg26628499	20	59654126	0.258587	0.239625	0.28052889806262	0	NA	3897	1
cg26628511	1	23345879	1.71588	1.32576	0.19557514300673093	0	NA	3855	1
cg26628667	1	108329042	0.757012	0.3995	0.058105833613792846	0	NA	3897	1
cg26628793	5	14981392	-0.312528	0.300862	0.29890927343729834	0	NA	3895	1
cg26628823	8	140721533	0.158848	0.233248	0.4958549099484235	0	NA	3894	1
cg26628860	15	101796148	0.068538	0.206732	0.7402436727157582	0	NA	3896	1
cg26628961	1	52343666	-1.95284	1.01358	0.054020052644401136	0	NA	3897	1
cg26629022	7	40174507	1.07224	0.926237	0.24701494583839903	0	NA	3887	1
cg26629160	17	32970449	0.0647849	0.1662	0.6966838208335315	0	NA	3897	1
cg26629369	15	40040665	0.38701900000000006	0.207789	0.06252452164243281	0	NA	3894	1
cg26629545	9	138391055	-0.013899900000000001	0.166076	0.9332981226651484	0	NA	3895	1
cg26629639	19	28268774	-0.368925	0.273378	0.17717478946641202	0	NA	3892	1
cg26630039	3	47534702	-0.0490597	0.207688	0.813263303439439	0	NA	3887	1
cg26630231	13	112726482	-0.326658	0.222307	0.14172421246695519	0	NA	3854	1
cg26630334	18	32686182	0.288097	0.20211	0.15402816338675235	0	NA	3887	1
cg26630411	16	47891132	-0.142157	0.18328	0.4379689847150149	0	NA	3891	1
cg26630437	13	109431523	-0.245794	0.230597	0.2864675595589648	0	NA	3893	1
cg26630530	7	123197872	1.07319	0.705534	0.1282339505080198	0	NA	3893	1
cg26630577	10	29270153	-0.144176	0.169842	0.3959463549785439	0	NA	3888	1
cg26630655	10	95027887	0.0536319	0.30783	0.861688081660108	0	NA	3897	1
cg26630721	6	41457070	0.45202	0.368246	0.21963672618423563	0	NA	3891	1
cg26630827	13	111367709	2.16333	1.20579	0.0727942761570456	0	NA	3897	1
cg26631003	5	149948662	-0.129681	0.298583	0.664055033237356	0	NA	3896	1
cg26631053	3	23793006	-0.342563	0.355425	0.3351400201345805	0	NA	3897	1
cg26631131	19	45240591	0.155656	0.264454	0.5561337553844488	0	NA	3896	1
cg26631133	13	80604929	-0.255165	0.168571	0.13010333387147072	0	NA	3895	1
cg26631236	5	21589371	-0.189831	0.158882	0.2321681654201465	0	NA	3851	1
cg26631536	9	109884247	0.132188	0.27163	0.6265083135965407	0	NA	3896	1
cg26631549	20	48291949	0.011705099999999998	0.188695	0.9505374679297617	0	NA	3895	1
cg26631671	8	128710855	-0.294524	0.337558	0.3829281645569697	0	NA	3895	1
cg26631751	3	184015988	-0.254967	0.349193	0.4652919710169356	0	NA	3896	1
cg26632028	8	72740327	0.217395	0.789462	0.7830311637854002	0	NA	3894	1
cg26632177	12	110555921	-0.167225	0.331464	0.6139070694325561	0	NA	3890	1
cg26632446	11	18302340	0.19319700000000004	0.139721	0.16674639262705387	0	NA	3896	1
cg26632559	12	9297489	-0.304292	0.29603	0.3039924787040868	0	NA	3895	1
cg26632641	15	28065179	0.338654	0.243336	0.16400916792373807	0	NA	3896	1
cg26632656	1	40781389	0.192245	0.791551	0.8081051192199884	0	NA	3896	1
cg26632665	20	51237265	0.0329203	0.136822	0.8098598996966827	0	NA	3897	1
cg26632739	10	63875943	0.051152899999999994	0.288608	0.8593198283438814	0	NA	3894	1
cg26632745	4	57174873	0.220242	0.342856	0.5206299608397484	0	NA	3895	1
cg26632842	20	21529120	0.156892	0.129026	0.2239955981089378	0	NA	3893	1
cg26632989	11	134306277	0.0992582	0.23209200000000002	0.6688932317404702	0	NA	3896	1
cg26633052	3	45071504	0.507734	0.314831	0.10680552620984371	0	NA	3896	1
cg26633111	17	42581108	0.910794	1.05677	0.38876132986494116	0	NA	3897	1
cg26633134	9	132119255	-0.313304	0.355549	0.37821837485762194	0	NA	3894	1
cg26633139	8	28196033	-0.384178	0.293807	0.1910136754490435	0	NA	3896	1
cg26633168	10	100140714	0.5097	0.298337	0.08754905296904293	0	NA	3893	1
cg26633191	1	172117085	0.12619	0.159658	0.4293076707320998	0	NA	3823	1
cg26633259	16	31044110	0.346093	1.08273	0.7492348182818777	0	NA	3893	1
cg26633278	20	42786331	-0.17431999999999997	0.252343	0.4896876100918399	0	NA	3886	1
cg26633461	1	37792037	0.0404219	0.105654	0.702025638002674	0	NA	3895	1
cg26633494	12	31384969	-0.0359307	0.308175	0.9071834793937209	0	NA	3896	1
cg26633695	5	139838295	-0.050913599999999996	0.278962	0.8551818170506608	0	NA	3896	1
cg26633712	18	4040744	-0.030132599999999995	0.221375	0.8917298629719655	0	NA	3892	1
cg26633764	9	35801680	0.49913799999999997	0.383533	0.19311430051668896	0	NA	3897	1
cg26633897	3	26159018	-0.629892	0.354401	0.07551188622197808	0	NA	3896	1
cg26633926	3	57534461	0.0293926	0.191489	0.878007949706084	0	NA	3894	1
cg26634003	1	108420014	-0.857978	0.358398	0.01666914833392786	0	NA	3897	1
cg26634029	16	79849698	0.006176899999999999	0.306769	0.9839354037132029	0	NA	3897	1
cg26634049	4	41126855	0.282504	0.253277	0.2646810211202635	0	NA	3895	1
cg26634243	2	236701783	-0.0485251	0.260255	0.8520902125193822	0	NA	3894	1
cg26634324	19	39817265	-0.0986904	0.243477	0.6852293200188713	0	NA	3897	1
cg26634490	10	55217699	0.0807882	0.15682600000000002	0.6064513862104741	0	NA	3877	1
cg26634761	8	57530835	-0.017891	0.108177	0.8686398909134914	0	NA	3893	1
cg26634963	7	132222657	0.0576509	0.143892	0.6886749099406853	0	NA	3764	1
cg26635027	9	139277219	-0.264757	0.282857	0.3492680036624662	0	NA	3893	1
cg26635133	1	24915175	-0.199757	0.24675299999999997	0.41820326137426356	0	NA	3897	1
cg26635170	18	55907926	0.405693	0.320166	0.20510763053652356	0	NA	3896	1
cg26635238	1	117018039	-0.0936553	0.269557	0.7282596280858422	0	NA	3865	1
cg26635332	13	77847771	-0.234177	0.124281	0.05953059523404657	0	NA	3765	1
cg26635411	11	65628948	0.104522	0.230051	0.649582163637888	0	NA	3894	1
cg26635424	12	50343856	0.112108	0.217094	0.6055729480324237	0	NA	3895	1
cg26635440	17	79364771	0.198443	0.28772	0.49037736557975037	0	NA	3885	1
cg26635454	13	77692663	-0.138425	0.169619	0.4144465377828393	0	NA	3795	1
cg26635512	8	135709312	-0.23572400000000002	0.27542	0.3920691189213647	0	NA	3894	1
cg26635518	12	110232895	0.0764994	0.154524	0.6205543486692764	0	NA	3897	1
cg26635605	20	56599924	0.207177	0.277819	0.455832627000572	0	NA	3893	1
cg26635673	1	179677980	0.260749	0.22577899999999998	0.24813712445416572	0	NA	3895	1
cg26635748	5	95927458	0.0036601899999999994	0.101099	0.971119682315272	0	NA	3897	1
cg26635759	4	55523477	0.371131	0.253382	0.14300021620551046	0	NA	3897	1
cg26635762	1	214590052	0.104211	0.168734	0.536835599654113	0	NA	3896	1
cg26635849	7	156518499	-0.0753962	0.232313	0.7455248811152789	0	NA	3894	1
cg26635992	18	7761392	0.21952800000000003	0.285394	0.44176848590794904	0	NA	3894	1
cg26636091	10	123513258	0.0735186	0.219652	0.7378477071708052	0	NA	3897	1
cg26636215	16	81598417	-0.049627	0.322436	0.8776785588724639	0	NA	3894	1
cg26636230	9	71595059	-0.417591	0.345549	0.22686052098006362	0	NA	3892	1
cg26636279	3	112677997	-0.189033	0.262673	0.4717396380849164	0	NA	3894	1
cg26636288	7	46940571	0.0245625	0.110487	0.8240716166756642	0	NA	3897	1
cg26636378	18	53070663	0.405697	0.36256	0.2631491289445296	0	NA	3897	1
cg26636443	8	67418846	0.33592	0.278603	0.2279216070331069	0	NA	3896	1
cg26636474	7	157435200	-0.0407229	0.294394	0.8899812866318197	0	NA	3897	1
cg26636553	1	10188799	-0.146123	0.202382	0.47028476846499473	0	NA	3892	1
cg26636613	8	41677117	0.275295	0.384419	0.4739094404340798	0	NA	3892	1
cg26636662	1	59204565	-0.0681311	0.179676	0.7045477788325494	0	NA	3895	1
cg26636917	7	147110116	-0.0170959	0.179455	0.9241038135579008	0	NA	3893	1
cg26637046	21	44283481	0.312942	0.337736	0.35414067960662093	0	NA	3894	1
cg26637098	17	18011191	0.265198	0.33211	0.42456613193934273	0	NA	3889	1
cg26637191	3	138446103	-0.274347	0.28909	0.3426195740819905	0	NA	3897	1
cg26637230	6	86303944	2.49837	1.41916	0.07833037077396336	0	NA	3896	1
cg26637284	3	47206538	-0.561214	0.903716	0.5345949898138529	0	NA	3891	1
cg26637395	22	29610940	-0.360801	0.320198	0.2598245496018393	0	NA	3893	1
cg26637434	19	30236117	-0.121893	0.290542	0.6748240192098822	0	NA	3897	1
cg26637548	5	142983747	-0.288129	0.211912	0.17393645089397197	0	NA	3896	1
cg26637557	15	37783651	-0.0677546	0.146558	0.643862106659513	0	NA	3795	1
cg26637595	10	26454684	0.0712329	0.199189	0.7206317302997229	0	NA	3891	1
cg26637628	10	134579196	0.498648	0.305554	0.10269060596815403	0	NA	3896	1
cg26637630	13	64429727	-0.263904	0.147217	0.07303385679335965	0	NA	3893	1
cg26637872	18	32175787	0.023944600000000003	0.151306	0.8742575899169024	0	NA	3892	1
cg26638383	5	25419304	-0.0772538	0.248223	0.7556277511473442	0	NA	3794	1
cg26638520	19	18284045	-0.286956	0.326505	0.3794708519317455	0	NA	3897	1
cg26638544	3	97438216	0.0427329	0.383865	0.9113604309837248	0	NA	3877	1
cg26638716	14	80053724	-0.22079	0.126684	0.08136148783733048	0	NA	3893	1
cg26638887	5	148510312	0.025219800000000004	0.201472	0.9003828773753961	0	NA	3895	1
cg26639084	1	185903753	-0.22247399999999998	0.23099699999999998	0.3354956272013002	0	NA	3896	1
cg26639107	8	59465411	0.306505	0.76003	0.6867421547623183	0	NA	3896	1
cg26639224	11	64624317	-0.927293	0.84504	0.27249444278751855	0	NA	3889	1
cg26639247	9	90112592	0.514978	0.612599	0.4005471029289537	0	NA	3718	1
cg26639431	3	20168773	-0.0129647	0.117658	0.9122589288706444	0	NA	3891	1
cg26639505	16	74950095	-0.00686099	0.264742	0.9793245300099417	0	NA	3892	1
cg26639569	6	42988445	0.651118	0.24619099999999997	0.008174702078232827	0	NA	3895	1
cg26639842	19	30495033	0.511099	0.236927	0.030990059627240957	0	NA	3894	1
cg26639865	21	39675366	0.0839804	0.174108	0.62955975614431	0	NA	3890	1
cg26639951	2	110874706	-0.140567	0.277705	0.6127346335911128	0	NA	3897	1
cg26640037	17	61021096	0.307534	0.32022	0.3368622461197123	0	NA	3895	1
cg26640226	7	50427363	0.0812903	0.230421	0.7242456358431547	0	NA	3895	1
cg26640276	3	118220487	-0.356722	0.258598	0.1677572569899949	0	NA	3887	1
cg26640344	4	125834875	0.427211	0.288222	0.13827937899436926	0	NA	3896	1
cg26640403	4	6266095	-0.254714	0.152696	0.09529353439458695	0	NA	3895	1
cg26640427	6	74880311	0.0156656	0.169436	0.9263346924602232	0	NA	3886	1
cg26640594	17	39711720	0.0427176	0.19501	0.826608464675293	0	NA	3894	1
cg26640919	2	148777790	1.41138	1.0518	0.1796378008082089	0	NA	3897	1
cg26641027	18	32309140	-0.277201	0.214726	0.1967202563832749	0	NA	3897	1
cg26641130	9	114629385	0.0239236	0.0874556	0.7844294028640191	0	NA	3897	1
cg26641199	3	57978584	0.245375	0.281351	0.38313677850359973	0	NA	3884	1
cg26641425	6	37424375	0.355755	0.300408	0.2363182961029576	0	NA	3894	1
cg26641494	19	11508340	0.217342	0.269069	0.41923127129674803	0	NA	3895	1
cg26641510	3	111385756	0.44563	0.342121	0.19272814631122934	0	NA	3897	1
cg26641541	11	35670623	0.104844	0.350683	0.764962275450764	0	NA	3897	1
cg26641542	16	59573056	-0.209869	0.157752	0.18339540907737975	0	NA	3843	1
cg26641599	6	41675846	0.109266	0.360803	0.7620109122488957	0	NA	3896	1
cg26641982	15	70730961	0.273882	0.349545	0.4333108956570351	0	NA	3893	1
cg26642082	1	234508347	0.25263	0.0972704	0.009398910234605125	0	NA	3892	1
cg26642258	8	144161810	-0.218423	0.213955	0.30730992361226117	0	NA	3895	1
cg26642375	10	4218286	0.00937127	0.200496	0.9627201040935682	0	NA	3897	1
cg26642435	5	162870786	0.269951	0.189347	0.15395650896173174	0	NA	3889	1
cg26642585	3	183961869	0.37065899999999996	0.363807	0.3082817043495189	0	NA	3896	1
cg26642669	5	61592101	0.0618571	0.173173	0.7209433636822823	0	NA	3893	1
cg26642703	3	196389926	0.1044	0.174195	0.5489539536612038	0	NA	3897	1
cg26642904	2	44175698	0.11361300000000002	0.161202	0.48094308549550707	0	NA	3839	1
cg26642931	15	58877114	0.105853	0.264498	0.6890067074996835	0	NA	3896	1
cg26643039	14	70141887	0.0136943	0.187086	0.9416486473296187	0	NA	3892	1
cg26643133	3	193588672	0.249634	0.252329	0.3225068465532311	0	NA	3894	1
cg26643209	3	45818166	0.579336	0.342434	0.0906806832744602	0	NA	3894	1
cg26643317	1	146850036	0.040004	0.170842	0.8148624153683662	0	NA	3878	1
cg26643325	10	43699267	-0.0837183	0.119328	0.4829402822431189	0	NA	3893	1
cg26643347	1	16302949	0.153588	0.15173	0.31142071661009874	0	NA	3897	1
cg26643370	11	47297556	0.229872	0.32481499999999996	0.4791307656645658	0	NA	3889	1
cg26643503	20	23167675	-0.147216	0.190243	0.4390305230094622	0	NA	3897	1
cg26643531	11	44033616	0.431125	0.338419	0.2026852055304526	0	NA	3897	1
cg26643617	22	19436224	0.115487	0.152319	0.44833623541475504	0	NA	3896	1
cg26643631	8	102504903	0.00429535	0.23699	0.9855394496902197	0	NA	3897	1
cg26643650	6	53147070	-0.381015	0.376178	0.3111278610341981	0	NA	3896	1
cg26643681	1	23956068	0.119023	0.348226	0.7325028074992432	0	NA	3895	1
cg26643724	5	80639544	-0.414557	0.24321400000000004	0.08828868539668307	0	NA	3895	1
cg26643777	8	107431817	-0.148136	0.28915	0.6084302839273257	0	NA	3894	1
cg26643813	12	119813750	0.12044499999999998	0.159342	0.4497152417816268	0	NA	3893	1
cg26643888	8	140495278	-0.0960342	0.309173	0.7560922685372707	0	NA	3894	1
cg26644079	15	75969189	-0.29942	0.297189	0.31369119203072804	0	NA	3895	1
cg26644188	2	239849167	0.3608930000000001	0.261649	0.16780164720082882	0	NA	3897	1
cg26644242	7	76000255	0.401012	0.251927	0.1114344667643684	0	NA	3895	1
cg26644266	10	101945904	-0.696956	1.30943	0.5945465729580103	0	NA	3889	1
cg26644378	18	56629767	-0.0720149	0.268995	0.78891611700778	0	NA	3891	1
cg26644442	19	4117818	-0.397433	0.358764	0.2679551345128297	0	NA	3896	1
cg26644500	2	171784610	0.301634	0.365549	0.4092845062832049	0	NA	3891	1
cg26644605	6	309314	0.0282453	0.129262	0.8270301983798193	0	NA	3894	1
cg26644715	1	48938451	0.00688678	0.17157700000000004	0.9679830026181433	0	NA	3897	1
cg26644819	1	161059411	-0.23924500000000004	0.222181	0.28156862135927463	0	NA	3897	1
cg26644844	22	22936890	-0.128106	0.244116	0.599739538310011	0	NA	3894	1
cg26644914	1	152197889	-0.123968	0.213499	0.5614769801609065	0	NA	3897	1
cg26644920	2	198242467	0.365653	0.36976	0.3227155958993476	0	NA	3897	1
cg26645003	1	220292479	0.0177358	0.161727	0.9126750169985929	0	NA	3761	1
cg26645127	1	207008346	-0.48262599999999994	0.219704	0.02804115571434495	0	NA	3887	1
cg26645302	14	22891244	-0.160108	0.260658	0.5390531196182338	0	NA	3894	1
cg26645307	4	128544902	-0.167217	0.3363380000000001	0.6190695177221364	0	NA	3894	1
cg26645347	10	30000427	0.209985	0.267805	0.4329834083111057	0	NA	3896	1
cg26645498	14	102322505	-0.027981	0.221174	0.899327241548614	0	NA	3893	1
cg26645574	1	67382228	0.05287619999999999	0.151517	0.7271053286358228	0	NA	3895	1
cg26645580	2	27238398	-0.0912517	0.327716	0.780668863000793	0	NA	3895	1
cg26645610	1	19263840	0.233947	0.350354	0.5042966199859046	0	NA	3889	1
cg26645700	1	149908766	-0.027140999999999995	0.15236800000000003	0.858622489459843	0	NA	3897	1
cg26645979	11	71082541	-0.0295111	0.137895	0.8305381785453424	0	NA	3892	1
cg26646061	1	93441156	0.0832783	0.153268	0.5868882507653355	0	NA	3876	1
cg26646117	8	8783632	0.247851	0.206995	0.23115974231866615	0	NA	3896	1
cg26646208	2	170583963	0.145424	0.210237	0.48911658346243075	0	NA	3890	1
cg26646249	5	13831735	-0.0788116	0.134337	0.5574247987395451	0	NA	3818	1
cg26646402	7	140345295	-0.136988	0.0873218	0.11670106110672815	0	NA	3893	1
cg26646542	10	116523917	-0.014425700000000001	0.157296	0.9269280285333406	0	NA	3882	1
cg26646550	17	74965334	1.09185	1.28494	0.39547610952102336	0	NA	3896	1
cg26646686	4	96012763	0.142153	0.199217	0.47550017645897813	0	NA	3892	1
cg26646953	17	17183928	0.382247	1.1919	0.7484347777858874	0	NA	3892	1
cg26646959	11	70372638	0.0583069	0.308083	0.8498913045109908	0	NA	3890	1
cg26647036	1	66956611	-0.05128429999999999	0.0351445	0.14449875123579506	0	NA	3895	1
cg26647220	1	154799068	0.130777	0.344599	0.7043129857484377	0	NA	3890	1
cg26647237	1	91317157	-0.911949	1.06285	0.39088015064193904	0	NA	3874	1
cg26647270	3	45552847	-0.145199	0.140586	0.30169158003681046	0	NA	3895	1
cg26647525	1	150602148	4.16362	1.38848	0.0027114373425432773	0	NA	3730	1
cg26647545	18	33935166	-0.227225	0.232407	0.3282212825492647	0	NA	3892	1
cg26647549	7	75596992	0.201026	0.246951	0.41562665735097254	0	NA	3883	1
cg26647593	18	21002961	-0.0656765	0.275888	0.8118384864211214	0	NA	3894	1
cg26647607	3	176917241	-0.148239	0.133912	0.26829904250691555	0	NA	3869	1
cg26647734	17	70980840	0.0919486	0.34274	0.7884875887098184	0	NA	3896	1
cg26647808	21	34145339	0.00574392	0.1146	0.9600255938655184	0	NA	3896	1
cg26647843	2	3218278	0.00291386	0.170052	0.9863288280031647	0	NA	3889	1
cg26647941	5	131714268	-0.0267891	0.32686599999999993	0.934680558926583	0	NA	3895	1
cg26648031	1	92258256	0.181401	0.253997	0.47511241962235423	0	NA	3893	1
cg26648037	2	86416791	0.0438445	0.186182	0.8138263519181866	0	NA	3895	1
cg26648598	5	149669194	0.04005040000000001	0.130686	0.7592522846964626	0	NA	3894	1
cg26648735	21	40351741	0.6232629999999999	0.392184	0.11201283684448367	0	NA	3896	1
cg26648754	21	41239396	0.131108	0.166739	0.4316878031050755	0	NA	3892	1
cg26648760	5	134915922	-0.206765	0.340884	0.5441460664878417	0	NA	3896	1
cg26648917	14	37666927	-0.349975	0.433549	0.4195323362712656	0	NA	3886	1
cg26648933	2	21224686	0.0348959	0.279458	0.9006265269362899	0	NA	3897	1
cg26649194	4	143804856	-0.277231	0.207018	0.18051737249391198	0	NA	3895	1
cg26649304	7	149175040	0.256032	0.319486	0.4229075066428032	0	NA	3895	1
cg26649377	11	104963481	0.223754	0.155159	0.1492756083167748	0	NA	3893	1
cg26649547	12	131759441	0.483938	0.213444	0.023372929747620383	0	NA	3897	1
cg26649561	10	2112535	-0.0640844	0.299118	0.8303563600636239	0	NA	3896	1
cg26649674	2	228551813	0.0560864	0.192466	0.7707382324873684	0	NA	3892	1
cg26649732	2	225473138	0.286683	0.387301	0.4591742618537863	0	NA	3896	1
cg26649925	19	1929386	0.999529	1.14725	0.38362364224128787	0	NA	3897	1
cg26649957	2	71079146	-0.301994	0.339275	0.3734037701181368	0	NA	3853	1
cg26649969	8	52758331	-0.0871063	0.181169	0.6306576898140489	0	NA	3873	1
cg26649993	9	124062088	-1.4875	0.807577	0.06548544471806012	0	NA	3819	1
cg26650039	7	155077544	0.260711	0.284116	0.3588169659017398	0	NA	3892	1
cg26650184	9	132460960	-0.379902	0.293775	0.19595111172160726	0	NA	3895	1
cg26650401	6	27114841	-0.168844	0.351657	0.6311290441977422	0	NA	3887	1
cg26650574	21	16241434	0.00973784	0.240756	0.9677368196823539	0	NA	3885	1
cg26650599	14	35335417	0.190691	0.176421	0.2797477992102381	0	NA	3897	1
cg26650684	1	21937727	-0.451893	0.270252	0.09450122636401749	0	NA	3895	1
cg26650703	5	40798609	-0.598185	0.925588	0.5181008449669227	0	NA	3858	1
cg26650769	2	43124416	0.33936500000000003	0.320962	0.2903578101018686	0	NA	3885	1
cg26650816	1	41129371	-0.0896502	0.300031	0.7650902674188229	0	NA	3895	1
cg26650885	4	88245132	-0.0759044	0.263169	0.7730217787974718	0	NA	3896	1
cg26651234	11	67249484	0.0309165	0.189724	0.8705537596251121	0	NA	3897	1
cg26651525	14	93440033	0.219278	0.32035	0.4936625928921809	0	NA	3896	1
cg26651933	16	87232480	0.224371	0.278761	0.4208851082653626	0	NA	3896	1
cg26652513	21	44743389	-0.29272	0.293776	0.3190531984095439	0	NA	3896	1
cg26652535	2	233802177	0.315592	0.372234	0.39653138445984454	0	NA	3895	1
cg26652562	3	36885383	0.0673979	0.0937801	0.47233799245235997	0	NA	3896	1
cg26652569	3	195427063	0.226702	0.312905	0.4687542622264685	0	NA	3896	1
cg26652702	10	124639985	0.0610951	0.12005300000000001	0.6108215708483975	0	NA	3881	1
cg26652705	11	123646710	-0.00864762	0.121604	0.9433078562354884	0	NA	3891	1
cg26652737	3	130405291	0.38772	0.326996	0.23573977634276208	0	NA	3896	1
cg26652957	8	24823645	0.220435	0.171377	0.19835311102023967	0	NA	3892	1
cg26652971	20	57694672	-0.0340954	0.123721	0.7828683952253417	0	NA	3896	1
cg26653029	8	143844516	-0.271008	0.158359	0.08701614234934939	0	NA	3896	1
cg26653052	11	62378534	0.445568	0.761961	0.5587058508978457	0	NA	3830	1
cg26653130	12	31013474	-0.186268	0.250696	0.4574795745558751	0	NA	3895	1
cg26653220	3	192625276	0.160878	0.257667	0.5323885587062179	0	NA	3894	1
cg26653246	1	41738284	-0.45472000000000007	0.301556	0.13157697549543615	0	NA	3895	1
cg26653294	14	65844593	0.0257314	0.209311	0.9021595072708415	0	NA	3895	1
cg26653419	5	167857684	-0.0741326	0.275472	0.7878441132708431	0	NA	3895	1
cg26653475	15	45647644	0.232708	0.297984	0.4348370443090163	0	NA	3891	1
cg26653677	17	33863922	0.132459	0.268027	0.621164790640072	0	NA	3893	1
cg26653799	9	4073289	0.210811	0.345415	0.5416549948850553	0	NA	3894	1
cg26653974	6	170414942	0.0262104	0.310438	0.9327142494289693	0	NA	3896	1
cg26654091	11	5710216	0.0384532	0.186011	0.8362243127254925	0	NA	3893	1
cg26654097	3	168803873	0.08427659999999998	0.143373	0.5566574110549736	0	NA	3847	1
cg26654148	2	177016978	0.0269035	0.251226	0.9147185035413924	0	NA	3870	1
cg26654161	10	94448805	-0.851823	0.59955	0.15538346675460177	0	NA	3897	1
cg26654217	3	174358461	-0.318131	0.338003	0.34659847130934607	0	NA	3897	1
cg26654300	10	95789577	-0.222267	0.289617	0.44281312097164144	0	NA	3895	1
cg26654312	16	49901495	-0.0804802	0.322761	0.803090669913282	0	NA	3897	1
cg26654379	8	101408501	-0.16534099999999996	0.258545	0.5224940097979274	0	NA	3897	1
cg26654382	14	38178403	0.147458	0.202654	0.46683748245758805	0	NA	3896	1
cg26654495	3	16182240	0.299686	0.281462	0.2869901456717323	0	NA	3890	1
cg26654573	16	11035049	0.219779	0.183746	0.23165666826468848	0	NA	3893	1
cg26654675	8	137274357	0.169523	0.206104	0.4107855964346844	0	NA	3896	1
cg26654680	21	36901438	-1.94343	1.12715	0.08467206916325881	0	NA	3896	1
cg26654702	20	19028668	-0.0521439	0.29508	0.8597353518701403	0	NA	3894	1
cg26654768	3	40823543	0.433096	0.287514	0.13197798602314484	0	NA	3897	1
cg26654845	14	67897417	0.0448829	0.322341	0.8892601597859704	0	NA	3893	1
cg26655028	4	40564371	-0.287773	0.193509	0.13698053294500623	0	NA	3894	1
cg26655044	2	99797741	0.649785	1.16486	0.5769656656593076	0	NA	3891	1
cg26655085	17	62101637	0.23006099999999996	0.167736	0.170198574174886	0	NA	3888	1
cg26655130	5	172067303	-0.18451600000000004	0.258152	0.47475908780396003	0	NA	3889	1
cg26655143	3	52344734	0.215	0.263493	0.4145224673241885	0	NA	3896	1
cg26655180	3	123965948	-0.503828	0.267546	0.059680675763321936	0	NA	3897	1
cg26655226	1	152842871	-0.00868977	0.169496	0.9591117361606929	0	NA	3880	1
cg26655236	1	10245710	0.128566	0.21021	0.5407975143304381	0	NA	3895	1
cg26655325	18	61559642	-0.392194	0.263282	0.13632031599404515	0	NA	3896	1
cg26655345	9	14209709	-0.142583	0.0818535	0.08152083752500813	0	NA	3893	1
cg26655440	22	36122486	0.0325987	0.317216	0.9181494897106	0	NA	3897	1
cg26655506	14	94421976	-0.064428	0.339367	0.8494285788934784	0	NA	3895	1
cg26655543	4	102269482	-1.06585	1.19527	0.37254131036334664	0	NA	3896	1
cg26655662	3	112368008	0.00302884	0.275991	0.9912438588055845	0	NA	3896	1
cg26655697	2	172002489	-0.00132892	0.14721	0.992797294007746	0	NA	3893	1
cg26655816	11	17740374	0.0348125	0.143512	0.8083342364219408	0	NA	3895	1
cg26655918	12	57906687	0.442778	0.359496	0.21807491537148546	0	NA	3893	1
cg26656020	11	28842334	-0.181155	0.152657	0.2353538894873999	0	NA	3895	1
cg26656036	6	37026016	-0.468578	0.323989	0.148099384777473	0	NA	3895	1
cg26656139	12	124973211	0.216549	0.355001	0.5418648118188036	0	NA	3897	1
cg26656280	7	73622236	0.0107386	0.338756	0.974711212963389	0	NA	3897	1
cg26656300	4	79472821	-0.332482	0.802898	0.6787991049726383	0	NA	3897	1
cg26656375	20	30168680	-0.0994418	0.200114	0.619241410602771	0	NA	3893	1
cg26656577	21	43980455	-0.185823	0.324909	0.5673739953887282	0	NA	3894	1
cg26656641	3	172313107	-0.187305	0.264207	0.47836619898495897	0	NA	3895	1
cg26656815	12	1906835	-0.148385	0.24970799999999999	0.5523555713984145	0	NA	3897	1
cg26656944	12	76401614	-0.0715113	0.387252	0.8534929961750976	0	NA	3889	1
cg26656987	16	54404959	-0.698196	0.506547	0.16809711544032735	0	NA	3896	1
cg26657021	14	23635718	-0.365277	0.36229	0.3133369669781715	0	NA	3894	1
cg26657106	1	174938507	0.434697	0.312811	0.16463596772376357	0	NA	3894	1
cg26657111	2	209121310	-0.350114	0.255721	0.17096022211778994	0	NA	3896	1
cg26657260	6	161639623	-0.0996081	0.316438	0.7529293066756875	0	NA	3897	1
cg26657279	20	43593874	0.0636565	0.23096899999999998	0.7828505085794355	0	NA	3896	1
cg26657392	19	3550138	-0.00906938	0.253596	0.9714712533611964	0	NA	3896	1
cg26657400	17	6915309	1.15962	0.804488	0.1494608316886167	0	NA	3878	1
cg26657423	22	49994520	0.12175	0.132216	0.3571331046933669	0	NA	3895	1
cg26657583	12	69185613	0.0650959	0.281085	0.8168580646370442	0	NA	3897	1
cg26657643	11	65764868	0.577705	0.267091	0.030544875286529046	0	NA	3893	1
cg26657649	18	55800471	0.0935944	0.237622	0.6936701134619603	0	NA	3895	1
cg26657768	20	42271225	-0.156818	0.3222	0.6264637739988481	0	NA	3895	1
cg26657794	20	23403274	-0.618975	0.397962	0.11985986231778285	0	NA	3896	1
cg26657980	3	112710257	-0.391161	0.789139	0.6201196808930953	0	NA	3895	1
cg26658182	3	194311321	-0.239638	0.28682	0.40343646278603107	0	NA	3897	1
cg26658341	2	200321474	-0.108599	0.453724	0.810833923030909	0	NA	3896	1
cg26658343	16	12674955	0.45151	0.228044	0.047711965010037515	0	NA	3895	1
cg26658396	2	74793740	-0.0643879	0.266909	0.8093726738775153	0	NA	3895	1
cg26658556	17	72352887	-0.0639405	0.440195	0.8845095869729144	0	NA	3896	1
cg26658571	7	17139203	-0.153281	0.204195	0.4528573568660093	0	NA	3896	1
cg26658617	1	1858949	-0.242339	0.187227	0.19554135810161402	0	NA	3895	1
cg26658641	1	23139796	0.335916	0.221153	0.1287800328114686	0	NA	3895	1
cg26658650	7	21582647	-0.0645072	0.338259	0.8487578389865863	0	NA	3894	1
cg26658756	14	77666908	0.101485	0.065086	0.11893847675563338	0	NA	3897	1
cg26658816	3	156795456	0.161582	0.199669	0.41837175819516226	0	NA	3888	1
cg26658950	3	128573115	-0.0370902	0.207901	0.8584063502950824	0	NA	3895	1
cg26659046	5	179234310	0.43944	1.06338	0.679424688340893	0	NA	3843	1
cg26659429	1	10933605	-0.033658	0.439764	0.9389922715944183	0	NA	3897	1
cg26659590	9	134431830	0.264272	0.329052	0.4218987789337635	0	NA	3896	1
cg26659636	1	117235761	-0.767633	0.312472	0.014024091471866732	0	NA	3896	1
cg26659645	6	143266406	-0.559442	1.40957	0.691449749227871	0	NA	3831	1
cg26659646	5	17838772	-0.0472589	0.232978	0.8392545817889561	0	NA	3892	1
cg26659654	6	11486091	-0.09724029999999999	0.153971	0.5276813284357327	0	NA	3878	1
cg26660098	10	50021947	0.2054	0.254665	0.41992591647412236	0	NA	3888	1
cg26660102	2	173421617	-0.628799	0.686433	0.35964674473943753	0	NA	3890	1
cg26660137	12	25150568	0.12028400000000002	0.208288	0.5636092608326128	0	NA	3897	1
cg26660177	18	24791755	0.0608431	0.0930281	0.5130929505402344	0	NA	3775	1
cg26660199	16	52263150	0.315683	0.216604	0.14500048176487043	0	NA	3895	1
cg26660395	12	69551195	-0.555333	0.422986	0.18922088510509633	0	NA	3896	1
cg26660421	15	77233647	-0.145092	0.153561	0.34473582969414945	0	NA	3845	1
cg26660472	20	60805885	-0.23795	0.180589	0.18762658099778798	0	NA	3895	1
cg26660714	5	98115403	-0.508406	0.272946	0.06250990877212083	0	NA	3885	1
cg26661000	9	119409589	-0.0022277	0.121015	0.9853130020782505	0	NA	3891	1
cg26661122	2	171600867	-0.199306	0.24842799999999998	0.4223975639827357	0	NA	3894	1
cg26661132	12	9096103	-0.348153	0.209851	0.0971060069134231	0	NA	3894	1
cg26661175	11	32459405	0.572989	0.56273	0.3085683008144056	0	NA	3896	1
cg26661199	17	32447428	0.289652	0.305959	0.3437906464006351	0	NA	3892	1
cg26661416	9	113689191	0.307679	0.275277	0.2636921984395613	0	NA	3894	1
cg26661603	2	62441506	0.0633287	0.322488	0.8443163735965811	0	NA	3897	1
cg26661727	3	149106022	-0.0694833	0.29963	0.8166180097783593	0	NA	3894	1
cg26661738	16	57050272	0.146342	0.213847	0.49376656371226973	0	NA	3877	1
cg26661854	1	154926893	0.464764	0.289682	0.10862728041346792	0	NA	3895	1
cg26661859	13	52436312	-0.197071	0.325521	0.5449120539815505	0	NA	3895	1
cg26661889	22	28188752	0.11955200000000002	0.236842	0.613716641159054	0	NA	3893	1
cg26661974	19	48323177	-0.0533696	0.209959	0.7993483276804444	0	NA	3894	1
cg26662029	5	25539414	-0.0449484	0.141224	0.7502745663339271	0	NA	3796	1
cg26662032	6	155278118	0.05348820000000001	0.290893	0.8541108442916969	0	NA	3896	1
cg26662080	15	71839647	0.132369	0.218085	0.543877067317104	0	NA	3893	1
cg26662121	16	50333760	0.264594	0.383579	0.490317991555006	0	NA	3895	1
cg26662128	1	168232877	-0.0781346	0.309729	0.8008342086021729	0	NA	3894	1
cg26662193	10	70715997	0.403383	1.00177	0.6871908050223418	0	NA	3837	1
cg26662308	16	13623179	-0.13808	0.179371	0.4414178643180547	0	NA	3891	1
cg26662425	14	99989403	-0.32138100000000003	0.283165	0.25639200207650464	0	NA	3897	1
cg26662456	3	186142975	0.19448300000000002	0.152044	0.20085369313878798	0	NA	3895	1
cg26662493	6	6462060	0.08881880000000002	0.203774	0.6629316697738663	0	NA	3895	1
cg26662672	22	51094766	0.0322878	0.062318	0.6043790491571188	0	NA	3894	1
cg26662703	1	196856446	0.117937	0.138718	0.39521808370365774	0	NA	3891	1
cg26663039	12	52748358	-0.702841	0.33905300000000005	0.03817663558661799	0	NA	3894	1
cg26663125	7	31135297	-0.24384	0.240984	0.31160910513310447	0	NA	3893	1
cg26663160	9	132869597	0.559511	0.612187	0.3607408089315515	0	NA	3887	1
cg26663279	3	126433624	0.0684408	0.366646	0.8519215365878038	0	NA	3896	1
cg26663337	10	93236453	-0.172237	0.22874700000000003	0.45147484727510806	0	NA	3889	1
cg26663378	10	21480603	0.110304	0.20469	0.5899674574881979	0	NA	3896	1
cg26663439	1	45475270	0.35285	0.336486	0.29434750444564545	0	NA	3893	1
cg26663525	11	1901106	-0.215619	0.343977	0.5307632489562775	0	NA	3897	1
cg26663696	3	160121275	-0.0162644	0.123059	0.8948518092725272	0	NA	3894	1
cg26663783	1	183262653	0.254745	0.326908	0.4358289649472809	0	NA	3892	1
cg26664037	3	59954503	0.400045	0.186492	0.03194441918645205	0	NA	3892	1
cg26664137	1	225887963	-0.08357929999999998	0.0999331	0.4029566151255948	0	NA	3893	1
cg26664155	5	110635928	-0.0655649	0.140088	0.6397656203905084	0	NA	3813	1
cg26664243	2	104051553	0.186858	0.34317	0.5860935693038767	0	NA	3897	1
cg26664309	6	84904982	0.416819	0.288005	0.14782325857604112	0	NA	3896	1
cg26664556	5	49860131	-0.202338	0.155651	0.1936192460677994	0	NA	3886	1
cg26664583	1	225888118	-0.395197	0.260581	0.12936784559040437	0	NA	3897	1
cg26664782	12	96187621	0.0276333	0.203287	0.8918746820260114	0	NA	3894	1
cg26665065	13	99174567	0.0386776	0.184647	0.8340830733457772	0	NA	3889	1
cg26665229	8	75541549	0.26168400000000003	0.262239	0.3183358005232714	0	NA	3750	1
cg26665236	4	7522214	-0.227537	0.149104	0.12700268919719315	0	NA	3897	1
cg26665242	5	67721198	-0.114978	0.668657	0.8634739818947937	0	NA	3893	1
cg26665429	4	96005960	-0.0384509	0.179945	0.8307955149268298	0	NA	3878	1
cg26665444	15	63791209	-0.668314	0.524621	0.20269932588151676	0	NA	3893	1
cg26665459	4	77680611	0.561831	0.350866	0.10931725669107839	0	NA	3895	1
cg26665530	7	69946662	-0.368059	0.332408	0.26818554068259776	0	NA	3896	1
cg26665670	5	137958778	0.46889	0.277994	0.09166276823100626	0	NA	3896	1
cg26665729	6	149100784	0.0117436	0.230886	0.9594345324239423	0	NA	3896	1
cg26665739	10	98911457	-0.107657	0.165413	0.5151513253562451	0	NA	3893	1
cg26665746	3	128719372	0.0788095	0.352245	0.8229635876421921	0	NA	3895	1
cg26665769	1	30943065	0.203601	0.144598	0.15911670299818867	0	NA	3896	1
cg26665808	7	129142250	-0.391848	1.42227	0.7829253124269151	0	NA	3822	1
cg26665852	13	19650670	-0.0302778	0.0931218	0.7450736703600706	0	NA	3893	1
cg26665873	6	97904124	0.00555245	0.0900782	0.9508492590622908	0	NA	3893	1
cg26666187	13	110459839	0.077916	0.280095	0.7808764535397181	0	NA	3895	1
cg26666232	1	175129472	0.00153024	0.240968	0.9949331584938765	0	NA	3894	1
cg26666668	14	36230558	-0.12190100000000001	0.206714	0.5553861049123812	0	NA	3889	1
cg26666676	4	122035021	0.0484756	0.18555	0.7938969688509618	0	NA	3892	1
cg26666736	1	23918279	0.0335934	0.290169	0.9078333662193612	0	NA	3896	1
cg26666758	12	54868323	0.364422	0.297782	0.22103226076020033	0	NA	3897	1
cg26667123	2	237246474	0.147292	0.198549	0.4581830313541656	0	NA	3892	1
cg26667235	6	72595486	0.0554358	0.156715	0.7235364404638225	0	NA	3893	1
cg26667356	12	65218078	-0.884594	0.606493	0.1446918943819814	0	NA	3891	1
cg26667357	16	24532545	0.191711	0.287209	0.5044550496175191	0	NA	3894	1
cg26667462	6	47012342	-0.276892	0.283083	0.32800998789517494	0	NA	3895	1
cg26667500	20	48651479	-0.24522900000000003	0.394198	0.5338787433701975	0	NA	3896	1
cg26667656	1	246677705	-0.104222	0.123945	0.4004191037319427	0	NA	3892	1
cg26667659	19	17377598	0.0142413	0.0648864	0.8262757624924645	0	NA	3896	1
cg26667792	1	169555745	-0.390368	0.913544	0.6691523437064194	0	NA	3895	1
cg26667956	10	11362901	-0.0052524	0.258309	0.9837771038003672	0	NA	3896	1
cg26668164	12	24653610	0.289098	0.284817	0.31009119169755844	0	NA	3897	1
cg26668221	5	90349789	-0.0646867	0.154276	0.6750027074157361	0	NA	3893	1
cg26668363	4	153263583	0.232785	0.256901	0.36486849663786974	0	NA	3884	1
cg26668371	10	115891864	-0.140002	0.240686	0.560782896233059	0	NA	3894	1
cg26668462	14	73030149	0.144064	0.161678	0.37289963251202285	0	NA	3895	1
cg26668508	12	112363143	-0.31515	0.340092	0.35410256156722636	0	NA	3897	1
cg26668551	7	92563548	-0.124669	0.254955	0.624852790403283	0	NA	3896	1
cg26668600	1	19221525	-0.0156538	0.337359	0.9629906275787707	0	NA	3897	1
cg26668619	10	34322284	-0.260474	0.17691	0.14092553110127978	0	NA	3884	1
cg26668634	2	101178407	-0.0336711	0.309019	0.9132332163551884	0	NA	3894	1
cg26668679	16	55689492	0.0716666	0.293658	0.8071937704387545	0	NA	3893	1
cg26668823	19	38545713	0.159949	0.136508	0.24130994296944042	0	NA	3895	1
cg26668911	12	92168481	0.101582	0.136071	0.4553432496113844	0	NA	3778	1
cg26669001	1	242371718	0.00953167	0.115905	0.9344583164053322	0	NA	3896	1
cg26669125	14	103432390	0.0910008	0.217338	0.6754307566707063	0	NA	3895	1
cg26669137	11	2655086	-0.0860428	0.22853	0.7065411336165264	0	NA	3893	1
cg26669159	1	6967037	-0.0654313	0.17829	0.7136237456473868	0	NA	3893	1
cg26669343	11	2885956	-0.243578	0.31801099999999993	0.4437107789236907	0	NA	3893	1
cg26669592	18	29252135	-0.306043	0.336252	0.36273832443494325	0	NA	3893	1
cg26669602	20	62243857	0.405758	0.303892	0.1818093877597526	0	NA	3896	1
cg26669974	8	77469292	-0.175177	0.250023	0.4835254986945446	0	NA	3888	1
cg26669984	9	99249066	0.307332	0.362765	0.3968875064210067	0	NA	3891	1
cg26670048	3	128399960	0.598567	1.39193	0.6671762527198772	0	NA	3893	1
cg26670119	11	94585130	2.23826e-4	0.286221	0.9993760510531919	0	NA	3895	1
cg26670204	7	45014822	0.202735	0.313426	0.5177385449513536	0	NA	3896	1
cg26670413	6	156712214	-0.437852	0.385271	0.25575658467572016	0	NA	3897	1
cg26670433	15	52851368	0.0200602	0.225744	0.9291911024839861	0	NA	3897	1
cg26670548	3	4509270	0.001421	0.0918586	0.9876576744862616	0	NA	3897	1
cg26670658	16	11496184	0.0356772	0.307961	0.9077716336354817	0	NA	3896	1
cg26670662	12	107350550	-3.2261	1.53181	0.03519822052071576	0	NA	3894	1
cg26670786	8	133459455	0.172523	0.146143	0.23779817788907867	0	NA	3895	1
cg26670792	9	129376521	-0.658771	0.427325	0.12316696768349714	0	NA	3894	1
cg26670887	17	752498	-0.648042	0.345751	0.06088872868021713	0	NA	3896	1
cg26670937	11	130642282	-0.0225922	0.182664	0.9015672758820433	0	NA	3895	1
cg26670992	4	42618091	-0.198866	0.153432	0.19493478279438045	0	NA	3758	1
cg26671083	11	87965458	0.0882792	0.240168	0.7131918747399539	0	NA	3885	1
cg26671132	2	1834143	0.262285	0.32124	0.41422750014456494	0	NA	3894	1
cg26671334	21	45913090	0.169853	0.325679	0.6019941245234994	0	NA	3896	1
cg26671366	2	109605815	0.0462564	0.207245	0.8233824205285942	0	NA	3896	1
cg26671440	19	36542325	0.119645	0.334254	0.7203834617309158	0	NA	3897	1
cg26671481	4	94818547	-0.0210886	0.242418	0.9306773026936508	0	NA	3890	1
cg26671568	2	168973489	0.065414	0.193243	0.7349815747688592	0	NA	3890	1
cg26671583	11	57435019	1.03289	1.51727	0.4960261691679398	0	NA	3894	1
cg26671605	9	140396713	0.142285	0.203842	0.4851671189019778	0	NA	3895	1
cg26671623	2	68545433	-0.0142756	0.163537	0.930438789743337	0	NA	3876	1
cg26671658	5	32541677	0.455366	0.308165	0.139496280525613	0	NA	3897	1
cg26671685	17	37681943	-0.413678	0.300872	0.16915308456136358	0	NA	3897	1
cg26672027	10	33854949	-0.120529	0.193311	0.5329573904776248	0	NA	3895	1
cg26672076	1	17533872	-0.735806	0.303476	0.015325527560960742	0	NA	3896	1
cg26672151	5	39116461	-0.260155	0.160153	0.10428718196076057	0	NA	3865	1
cg26672325	2	26898647	-0.06075760000000001	0.330219	0.8540198597354911	0	NA	3897	1
cg26672330	7	154651619	0.202113	0.274163	0.4610006527273476	0	NA	3895	1
cg26672376	1	38481965	-0.123637	0.206192	0.5487590205585169	0	NA	3890	1
cg26672511	1	19908625	0.0715587	0.279868	0.7981922838560809	0	NA	3896	1
cg26672533	2	135674925	-0.214569	0.217724	0.3243740260486212	0	NA	3884	1
cg26672590	11	118123334	0.21270100000000003	0.412373	0.6059957852442526	0	NA	3897	1
cg26672917	9	126703700	-0.21229	0.173732	0.22173049184403656	0	NA	3896	1
cg26672932	1	12581547	-0.00775868	0.252302	0.9754676719382485	0	NA	3897	1
cg26672954	1	71411723	0.359872	0.28214	0.2021292776379394	0	NA	3846	1
cg26672958	11	262331	0.203408	0.251134	0.4179642976833452	0	NA	3894	1
cg26672999	10	29698248	0.118992	0.10109	0.23915969695127623	0	NA	3879	1
cg26673040	2	67157193	-0.274047	0.204665	0.1805697742030378	0	NA	3896	1
cg26673240	2	108669215	0.181833	0.302608	0.5479157219094327	0	NA	3896	1
cg26673496	8	29128725	-0.393065	0.232379	0.09074469709280768	0	NA	3895	1
cg26673789	1	53536409	-0.209966	0.358333	0.5579076552948266	0	NA	3893	1
cg26673832	21	37401082	-0.0767071	1.07989	0.9433720269456947	0	NA	3894	1
cg26673943	9	21994965	0.885337	0.615099	0.1500540283533747	0	NA	3893	1
cg26674054	17	60257318	-0.325194	0.309437	0.2932946392806439	0	NA	3896	1
cg26674112	6	24274442	-0.117935	0.287199	0.6813375433094357	0	NA	3896	1
cg26674318	12	103555937	0.073962	0.182629	0.6854885592696794	0	NA	3896	1
cg26674563	4	15430964	0.37033399999999994	0.296285	0.21132698127666916	0	NA	3891	1
cg26674742	15	83639857	-0.331801	0.319286	0.29871320311645577	0	NA	3892	1
cg26674751	6	26271884	0.171914	0.603248	0.7756589756569592	0	NA	3887	1
cg26674797	22	46365203	0.251592	0.2318	0.2777516372269766	0	NA	3888	1
cg26674838	16	52587597	0.429029	0.24821000000000001	0.08390005357860085	0	NA	3894	1
cg26674848	20	12743526	0.0274632	0.0746608	0.7129928275450754	0	NA	3896	1
cg26675212	2	23780305	0.127984	0.343258	0.709259534804141	0	NA	3897	1
cg26675263	10	92639506	-0.148386	0.161301	0.35760813824393217	0	NA	3895	1
cg26675469	16	67760665	-0.0805284	0.363852	0.8248418331796811	0	NA	3896	1
cg26675625	12	92540776	0.0411341	0.173996	0.8131158498506628	0	NA	3896	1
cg26675764	7	130081470	0.219317	0.122156	0.07259244592654145	0	NA	3897	1
cg26675850	9	100522571	0.043352	0.140868	0.7582732564297304	0	NA	3895	1
cg26675994	8	25745460	-0.00223634	0.200376	0.9910952204056729	0	NA	3897	1
cg26676019	1	171492367	-0.22385	0.176788	0.20543939327049954	0	NA	3872	1
cg26676070	15	26359746	-0.214719	0.242552	0.3760221618229738	0	NA	3892	1
cg26676084	9	138494806	0.217433	0.202272	0.2823955349827684	0	NA	3897	1
cg26676092	15	58661605	-0.10555200000000002	0.192457	0.5833866678380812	0	NA	3893	1
cg26676108	2	135166674	-0.0318144	0.148809	0.8307080779898711	0	NA	3857	1
cg26676157	19	14491848	0.0320347	0.156634	0.8379475919632238	0	NA	3895	1
cg26676195	14	81867421	-0.0385796	0.210969	0.8549011420776149	0	NA	3897	1
cg26676242	1	48519814	0.135276	0.29576	0.6473947997871712	0	NA	3897	1
cg26676273	1	92969206	0.05704979999999999	0.312128	0.8549730448395583	0	NA	3892	1
cg26676376	1	7530055	0.11553200000000001	0.212709	0.5870294205971869	0	NA	3891	1
cg26676401	4	157866818	-0.0988055	0.23743	0.6773033092822243	0	NA	3778	1
cg26676416	3	72312046	0.158081	0.299451	0.5975668507374052	0	NA	3890	1
cg26676696	2	25557857	0.193	0.154883	0.21272698875756824	0	NA	3878	1
cg26676701	15	64443300	-0.0200129	0.238394	0.9330971070823545	0	NA	3895	1
cg26676765	16	4825134	0.128498	0.120903	0.28786406228097094	0	NA	3896	1
cg26676775	3	47159275	0.28928	0.166129	0.08163145725891312	0	NA	3884	1
cg26676800	17	46716792	0.0674519	0.299259	0.8216709152763889	0	NA	3897	1
cg26676848	17	17031201	0.13805	0.161065	0.3913855434810845	0	NA	3892	1
cg26676960	2	27282584	0.0136227	0.299338	0.9637012633139347	0	NA	3891	1
cg26676990	11	3256761	-0.0871247	0.183494	0.6349227393287876	0	NA	3889	1
cg26677143	14	21785911	-0.0584232	0.391843	0.8814759166076309	0	NA	3895	1
cg26677254	1	228872289	-0.47578099999999995	0.43993	0.27947809057117673	0	NA	3892	1
cg26677315	15	97038051	-0.139514	0.247673	0.573231170380182	0	NA	3878	1
cg26677381	2	200725839	-0.177729	0.190655	0.3512320670353302	0	NA	3896	1
cg26677612	5	87195721	-0.0727051	0.143421	0.6122005473120934	0	NA	3896	1
cg26677741	10	54074260	-0.256978	0.37934	0.49813032050621303	0	NA	3896	1
cg26677783	3	169684118	-0.0813711	0.12242	0.5062500965804192	0	NA	3897	1
cg26677807	21	37881548	-0.206657	0.240017	0.3892326207575485	0	NA	3895	1
cg26678201	6	155522716	0.105608	0.281635	0.7076740002271441	0	NA	3891	1
cg26678259	3	157259976	-0.06227209999999999	0.30937	0.840474316629712	0	NA	3897	1
cg26678283	9	76366364	0.245646	0.252733	0.33107117028961447	0	NA	3895	1
cg26678325	2	162482083	-0.209524	0.236187	0.3750193378247298	0	NA	3893	1
cg26678425	8	22527063	0.212721	0.280049	0.4475027300754836	0	NA	3897	1
cg26678519	14	96054946	-0.44597	0.280675	0.11207855255733062	0	NA	3894	1
cg26678641	6	146867089	0.0220891	0.289723	0.9392264615560711	0	NA	3895	1
cg26678648	8	145082140	-0.8955350000000001	0.305026	0.003325492999391731	0	NA	3895	1
cg26678868	1	240408894	-0.24028900000000003	0.219768	0.2742288599242659	0	NA	3897	1
cg26678918	1	186970852	-0.028738	0.200224	0.8858722144109612	0	NA	3897	1
cg26679027	9	36144152	0.20749	0.210728	0.32480377427090196	0	NA	3896	1
cg26679261	5	94891733	-0.117183	0.12221799999999998	0.33765793599311605	0	NA	3853	1
cg26679335	2	124628404	0.808208	0.314557	0.010188858298072713	0	NA	3896	1
cg26679346	14	97297219	0.0891194	0.229085	0.6972589190970162	0	NA	3894	1
cg26679428	8	67624417	-0.200511	0.264373	0.4481877509609671	0	NA	3897	1
cg26679753	22	46747353	0.125897	0.279613	0.6525269725358898	0	NA	3895	1
cg26679848	5	158448293	-0.435605	0.179637	0.01531184361037536	0	NA	3897	1
cg26679954	9	14652620	-0.0865963	0.166913	0.6038925481867381	0	NA	3850	1
cg26679964	7	142976541	-0.15805	0.222664	0.4778195544521796	0	NA	3892	1
cg26680174	3	156944138	0.116287	0.227006	0.6084662617528833	0	NA	3888	1
cg26680202	8	89207774	0.107307	0.21871099999999996	0.6236855051518249	0	NA	3896	1
cg26680206	1	1536755	-0.46404899999999993	0.328484	0.15774426214417678	0	NA	3896	1
cg26680274	3	182707498	-0.197365	0.187691	0.29300965559921127	0	NA	3897	1
cg26680340	20	34678119	0.146301	0.20922	0.48438411620063987	0	NA	3895	1
cg26680387	4	98074370	-0.309822	0.18281	0.09011792255174991	0	NA	3893	1
cg26680656	13	43979482	0.514495	0.200092	0.010131979797722337	0	NA	3895	1
cg26680678	1	164689999	-1.07131	0.436214	0.014052146665518163	0	NA	3894	1
cg26680750	11	706526	0.248312	0.217378	0.2533272183244883	0	NA	3894	1
cg26680763	19	39739565	0.0107299	0.123971	0.9310278647026691	0	NA	3895	1
cg26680851	18	21704851	-0.142684	0.196023	0.4666783687917888	0	NA	3890	1
cg26680922	11	102979833	0.633509	0.675452	0.34829384828255594	0	NA	3886	1
cg26681011	2	151092044	-0.0650063	0.143923	0.6515037367556511	0	NA	3897	1
cg26681064	16	69074332	-0.016849	0.29284	0.9541178006117499	0	NA	3894	1
cg26681068	13	100518531	0.10399399999999999	0.22562700000000002	0.6448623519815926	0	NA	3896	1
cg26681236	4	42053151	0.05134840000000001	0.186311	0.7828508222489945	0	NA	3884	1
cg26681324	6	45492140	-0.027906999999999998	0.151352	0.8537116359862776	0	NA	3892	1
cg26681377	1	68944463	-0.114782	0.330345	0.7282450221783929	0	NA	3897	1
cg26681488	2	173118137	-0.49924999999999997	0.443902	0.26072246464738297	0	NA	3897	1
cg26681717	7	129754831	-0.013484	0.370762	0.9709886552116568	0	NA	3895	1
cg26681766	1	85247785	0.10538499999999999	0.278279	0.7049086712358064	0	NA	3894	1
cg26681772	16	2197280	-0.456128	0.311256	0.14280002850845502	0	NA	3892	1
cg26681889	12	113680495	0.194822	0.259747	0.45322746051373514	0	NA	3893	1
cg26681917	4	102855173	0.340425	0.199959	0.08866654703636859	0	NA	3894	1
cg26681929	6	145904860	-0.0823453	0.328538	0.8020911923514961	0	NA	3894	1
cg26681953	2	71209355	-0.0550989	0.306846	0.8574938331705273	0	NA	3894	1
cg26681976	8	116463742	-0.859292	0.397424	0.03060628679503809	0	NA	3890	1
cg26682063	12	96379923	-0.32336599999999993	0.276404	0.24203981546119727	0	NA	3889	1
cg26682197	17	5013635	-0.0988033	0.254142	0.6974447968079871	0	NA	3895	1
cg26682251	7	73286787	-0.207743	0.252991	0.4115620925909716	0	NA	3896	1
cg26682357	10	37592179	-0.0765145	0.217784	0.7253392502994682	0	NA	3895	1
cg26682446	8	122542662	-0.0755504	0.225719	0.7378438789333661	0	NA	3897	1
cg26682447	17	33448839	0.125012	0.154722	0.4191031432122861	0	NA	3886	1
cg26682467	16	89517024	-0.23807600000000004	0.388399	0.5398977681984775	0	NA	3888	1
cg26682493	10	124447928	-0.407581	0.261336	0.1188531929416002	0	NA	3889	1
cg26682557	2	42721568	-0.260316	0.740023	0.725012675124767	0	NA	3892	1
cg26682566	4	58721251	-0.0756657	0.0961486	0.4313016427475737	0	NA	3891	1
cg26682589	4	88331367	-0.155782	0.29874	0.6020439398735817	0	NA	3896	1
cg26682701	7	101907724	-0.00715437	0.13156	0.9566315821009234	0	NA	3896	1
cg26682845	18	52746961	-0.11691499999999999	0.110638	0.2906327403621936	0	NA	3895	1
cg26682853	22	37802328	-0.162513	0.325954	0.6180777735742105	0	NA	3897	1
cg26682998	14	104577926	-0.43443	0.36544	0.2345238409632475	0	NA	3895	1
cg26683057	12	3080362	-0.113311	0.242496	0.6403070297274371	0	NA	3895	1
cg26683148	10	68332621	-0.10100599999999998	0.220697	0.6471908335875902	0	NA	3897	1
cg26683194	22	41637601	-0.15331	0.206792	0.4584673265770359	0	NA	3889	1
cg26683198	1	57039392	-0.241767	0.22337700000000002	0.27910716978003103	0	NA	3895	1
cg26683240	9	131632695	0.0839329	0.32172	0.7941788487909928	0	NA	3888	1
cg26683280	11	12159853	-0.136548	0.24964799999999998	0.5844047547728344	0	NA	3889	1
cg26683426	11	121524117	-0.240789	0.394213	0.541325779722239	0	NA	3897	1
cg26683792	19	16677097	-0.561427	0.325728	0.08477884777080646	0	NA	3892	1
cg26683809	21	45332576	0.028577	0.264195	0.9138637636536282	0	NA	3895	1
cg26683906	9	114867541	-0.056457	0.200543	0.7783110754642516	0	NA	3896	1
cg26683973	6	56282703	0.368225	0.384741	0.33853070307471594	0	NA	3897	1
cg26684028	4	4483593	-0.169636	0.342311	0.6202041361848378	0	NA	3897	1
cg26684091	6	36163452	0.0590334	0.287821	0.837490432623587	0	NA	3896	1
cg26684139	5	36668326	0.255314	0.318109	0.4222064834455791	0	NA	3896	1
cg26684225	10	133811459	0.259308	0.155811	0.09606306541388038	0	NA	3897	1
cg26684226	22	46858421	0.0488493	0.257139	0.849330797782536	0	NA	3896	1
cg26684238	2	191116292	-0.231898	0.180444	0.1987391103485503	0	NA	3884	1
cg26684265	12	11699270	-0.0506763	0.201872	0.8017894909135983	0	NA	3896	1
cg26684354	8	145077761	-0.0897067	0.3762	0.8115283599194816	0	NA	3897	1
cg26684689	11	10690857	0.365385	0.24952199999999997	0.14310112285654986	0	NA	3892	1
cg26684767	2	231000057	0.140883	0.438634	0.7480696135663091	0	NA	3896	1
cg26684801	5	125709883	-0.0711738	0.221417	0.7478717745399196	0	NA	3897	1
cg26685098	22	39065166	0.0566357	0.326992	0.8624925756318927	0	NA	3893	1
cg26685255	12	9398126	-0.17299	0.222751	0.437390632899711	0	NA	3893	1
cg26685313	15	77133583	0.253671	0.135897	0.06195164749662788	0	NA	3754	1
cg26685409	11	64976347	0.005216700000000001	0.405645	0.9897392802590992	0	NA	3897	1
cg26685487	8	9293964	-0.2887	0.396114	0.4661052976347804	0	NA	3897	1
cg26685505	1	150080940	0.321963	0.309289	0.2978858257807795	0	NA	3897	1
cg26685638	11	9125286	0.0996298	0.320917	0.7562161291871903	0	NA	3897	1
cg26685709	7	149471668	-0.0463828	0.23677	0.8446899017492742	0	NA	3895	1
cg26685761	14	78074371	0.618922	0.452216	0.1711110776132371	0	NA	3896	1
cg26686146	2	42795122	0.151046	0.325347	0.6424605938152586	0	NA	3897	1
cg26686163	2	238678130	-0.229526	0.30725	0.45504342375425305	0	NA	3896	1
cg26686188	18	56816380	0.0372024	0.272935	0.8915801863370669	0	NA	3893	1
cg26686208	7	73116603	0.077629600000000007	0.205437	0.7055231164306661	0	NA	3846	1
cg26686249	4	84509406	-0.128346	0.24152500000000002	0.5951427258988888	0	NA	3895	1
cg26686403	14	91710747	-0.258423	0.699849	0.7119373896275814	0	NA	3897	1
cg26686993	9	89246127	-0.236495	0.23466600000000004	0.31355333991822026	0	NA	3892	1
cg26687089	22	41704461	0.262746	0.295755	0.37433061069923584	0	NA	3897	1
cg26687322	7	105805977	0.05955989999999999	0.272152	0.8267685142789349	0	NA	3897	1
cg26687441	12	2973887	-1.2356	0.902783	0.17110661186256743	0	NA	3703	1
cg26687638	12	45524776	-0.347637	0.368428	0.345390272249621	0	NA	3892	1
cg26687662	17	65878974	-0.087790000000000007	0.22102099999999997	0.691218451562079	0	NA	3897	1
cg26687811	14	92041339	-0.0268783	0.13809	0.8456721648007598	0	NA	3896	1
cg26687910	9	99008626	-0.151894	0.320363	0.6354065594059926	0	NA	3892	1
cg26688079	7	54416927	0.0902745	0.156216	0.5633434191255628	0	NA	3857	1
cg26688238	8	124623170	-0.384317	0.277923	0.16672059778373616	0	NA	3896	1
cg26688367	9	97889723	0.0355947	0.128602	0.7819476153816594	0	NA	3896	1
cg26688412	5	137667015	0.052787	0.510936	0.9177135191139643	0	NA	3888	1
cg26688435	17	71267558	0.935768	0.335088	0.005228569997352622	0	NA	3884	1
cg26688617	2	234294650	0.182613	0.133657	0.1718508282751725	0	NA	3896	1
cg26688665	6	155094291	-0.0201563	0.22112599999999996	0.9273710137909336	0	NA	3895	1
cg26688775	6	167704942	0.141293	0.15506	0.36218209496305154	0	NA	3893	1
cg26688832	19	41945510	-0.263096	1.04847	0.8018657055491424	0	NA	3894	1
cg26689055	15	101330623	-0.286678	0.346963	0.40866258247705967	0	NA	3896	1
cg26689085	7	41287291	-0.0237084	0.22172900000000004	0.9148483843113844	0	NA	3887	1
cg26689116	11	63741777	0.243602	1.23189	0.8432433655518066	0	NA	3897	1
cg26689240	3	47464073	0.405049	0.30724	0.18738744038736185	0	NA	3896	1
cg26689303	8	38238397	0.569173	0.747496	0.4463945864383005	0	NA	3892	1
cg26689341	5	98109319	-0.638667	0.731622	0.38269213805543295	0	NA	3887	1
cg26689491	22	30601833	0.160954	0.326469	0.62200223545429	0	NA	3897	1
cg26689578	7	73985573	0.18774	0.308244	0.5424827142592712	0	NA	3893	1
cg26689580	20	56076266	-0.138615	0.245832	0.5728489478419255	0	NA	3894	1
cg26689687	5	86418216	0.124375	0.246827	0.6143348544737492	0	NA	3895	1
cg26689716	10	113855489	0.107974	0.170117	0.5256212557088902	0	NA	3895	1
cg26689796	18	47808115	3.0106599999999997	1.07511	0.005105079866026409	0	NA	3897	1
cg26689913	20	60822074	0.0349164	0.254813	0.8910090221619235	0	NA	3894	1
cg26690028	1	207136836	-0.318406	0.294013	0.2788236393533195	0	NA	3890	1
cg26690331	12	105465008	-0.265761	0.116898	0.022999466376792743	0	NA	3897	1
cg26690467	20	4991554	0.525928	0.346171	0.12869397737954655	0	NA	3897	1
cg26690501	11	122173246	-0.299419	0.23844299999999996	0.20921544270961512	0	NA	3896	1
cg26690580	14	102522024	-0.244079	0.215667	0.257743702084197	0	NA	3896	1
cg26690704	5	15004299	0.0375309	0.232707	0.8718731622690589	0	NA	3887	1
cg26690803	3	135711618	0.233454	0.253663	0.35739965432809884	0	NA	3895	1
cg26690843	2	209259634	0.386421	0.249001	0.12068966276238968	0	NA	3897	1
cg26690891	2	150294943	-0.11273300000000001	0.182043	0.535741285235207	0	NA	3889	1
cg26690895	5	159547884	0.038016	0.189359	0.8408850556154956	0	NA	3896	1
cg26690937	8	125860127	-0.126645	0.226512	0.5760870249756604	0	NA	3895	1
cg26690969	17	77439060	-0.153089	0.167016	0.3593455852572348	0	NA	3894	1
cg26690993	7	35406292	-0.246168	0.272572	0.36645680702705113	0	NA	3897	1
cg26691307	5	113698769	-0.0616994	0.374175	0.8690270205337257	0	NA	3893	1
cg26691316	3	66456724	0.09178289999999999	0.302498	0.7615724335569423	0	NA	3895	1
cg26691387	8	134143217	-0.320667	0.323829	0.3220589819238666	0	NA	3897	1
cg26691415	10	24581740	-0.256044	0.293386	0.38281539765664024	0	NA	3896	1
cg26691449	14	95385446	0.153703	0.16264	0.3446331366335548	0	NA	3893	1
cg26691468	6	56767438	0.439855	0.318851	0.16774060226762846	0	NA	3895	1
cg26691477	2	119605281	0.169236	0.172559	0.32671958285639857	0	NA	3897	1
cg26691760	7	150894498	-0.177849	0.29808	0.5507420492360215	0	NA	3895	1
cg26691849	7	50340218	-0.087087	0.196026	0.6568528130390565	0	NA	3895	1
cg26691951	8	49606221	0.251971	0.324593	0.43759105217802147	0	NA	3895	1
cg26692232	6	2963052	-0.259388	0.207059	0.2103057794677415	0	NA	3894	1
cg26692263	15	65203698	0.694005	0.478777	0.14718766142588458	0	NA	3894	1
cg26692531	6	152702370	-0.0665208	0.328733	0.8396391250739605	0	NA	3897	1
cg26692563	20	54581646	0.231993	0.164856	0.1593543596120163	0	NA	3895	1
cg26692804	2	238699193	0.0459371	0.185625	0.8045424998961228	0	NA	3897	1
cg26692859	3	105242435	-0.172744	0.209311	0.4092022905670764	0	NA	3885	1
cg26692895	16	12293907	-0.168743	0.317893	0.5955456171260837	0	NA	3894	1
cg26692930	3	16168999	0.266347	0.363505	0.4637298668526914	0	NA	3896	1
cg26692986	6	73933922	0.503529	0.324644	0.12089713978307749	0	NA	3894	1
cg26693033	12	80462723	0.128637	0.145686	0.37725013457297535	0	NA	3803	1
cg26693110	7	76961420	0.902041	0.574587	0.11643964564840871	0	NA	3889	1
cg26693173	15	33137114	-0.275979	0.267686	0.3025500451017287	0	NA	3894	1
cg26693238	16	10296729	0.254819	0.158729	0.10841209033647443	0	NA	3896	1
cg26693262	13	77522490	0.24070899999999998	0.23080500000000004	0.29698966175827424	0	NA	3885	1
cg26693307	10	92573986	0.399627	0.271729	0.14137708571623164	0	NA	3893	1
cg26693313	10	255839	-0.561128	0.22306	0.01188325851107979	0	NA	3895	1
cg26693448	2	241751518	0.038049	0.316369	0.9042710198679355	0	NA	3895	1
cg26693572	13	44846946	0.25382	0.319992	0.42765703748644174	0	NA	3891	1
cg26693584	16	79127896	-0.145979	0.542415	0.7878312751439717	0	NA	3896	1
cg26693616	16	75730187	0.351789	0.33389	0.29206266522990404	0	NA	3897	1
cg26693641	15	48578091	-0.523698	0.892255	0.5572456222534239	0	NA	3896	1
cg26693679	9	101178074	-0.531586	0.253857	0.03625666708593134	0	NA	3895	1
cg26693979	21	16289138	0.19163200000000002	0.279088	0.49231183844881937	0	NA	3895	1
cg26694136	6	52999813	0.295574	0.188781	0.1174193770849086	0	NA	3893	1
cg26694139	16	71634626	-0.277094	0.12389499999999999	0.02531754145237952	0	NA	3895	1
cg26694296	16	29985451	0.195472	1.11744	0.8611358882338862	0	NA	3885	1
cg26694326	4	54569312	-1.13053	0.754786	0.13418125109808401	0	NA	3897	1
cg26694454	10	112148307	0.283387	0.371638	0.4457407337680113	0	NA	3896	1
cg26694502	1	52998370	-0.0519753	0.202161	0.797102696740996	0	NA	3879	1
cg26694526	2	4021567	0.217186	0.220228	0.3240413365298978	0	NA	3895	1
cg26694538	13	49458503	-0.05995299999999999	0.267861	0.82289634736899	0	NA	3866	1
cg26694558	10	61719724	-0.199615	0.262862	0.44761877997097305	0	NA	3895	1
cg26694566	19	9930493	-0.0667964	0.455426	0.8833941133523947	0	NA	3834	1
cg26694615	9	21017267	-0.0916791	0.128899	0.4769308376228976	0	NA	3895	1
cg26694769	2	68178270	-0.147285	0.122283	0.2284117772060464	0	NA	3878	1
cg26695190	21	32567133	0.0707915	0.317158	0.8233753506172298	0	NA	3895	1
cg26695233	2	43455862	-0.0755296	0.213811	0.7238979963075618	0	NA	3889	1
cg26695291	11	8832726	0.163215	0.126142	0.19570033095207798	0	NA	3895	1
cg26695300	6	147456472	-0.0275659	0.180118	0.8783639237195028	0	NA	3833	1
cg26695375	11	115039615	-0.099431	0.129642	0.44310175909192473	0	NA	3896	1
cg26695471	3	100016873	0.169999	0.185874	0.36040550239963326	0	NA	3873	1
cg26695514	6	43478223	-0.20912799999999998	0.8934809999999999	0.8149385403118019	0	NA	3875	1
cg26695526	1	71558541	-0.360894	0.219273	0.09979132723491724	0	NA	3893	1
cg26695632	18	27061916	-0.292218	0.224406	0.19285334519526426	0	NA	3897	1
cg26695659	12	108079384	0.899203	1.19267	0.4508845556045018	0	NA	3897	1
cg26695687	17	64269194	-0.0680133	0.204276	0.7391734826743457	0	NA	3897	1
cg26695956	11	121914966	-0.0284005	0.297277	0.9238895125356404	0	NA	3894	1
cg26696046	3	53604846	-0.137816	0.234101	0.556060413321229	0	NA	3897	1
cg26696188	22	30153535	0.0562892	0.347105	0.8711738390043281	0	NA	3894	1
cg26696303	12	56401122	-0.918748	0.838915	0.2734455811118907	0	NA	3779	1
cg26696488	14	23425098	0.5697	0.303882	0.06082838365790298	0	NA	3895	1
cg26696517	1	210406116	0.156179	1.07902	0.884914952376833	0	NA	3761	1
cg26696526	7	12726099	0.0414359	0.11156	0.7103228302800109	0	NA	3896	1
cg26696538	12	18702590	-0.0938252	0.263807	0.7220963330549164	0	NA	3895	1
cg26696612	22	19333586	-0.0890657	0.199703	0.6556038941833913	0	NA	3894	1
cg26696688	18	61574579	-0.142434	0.162713	0.3813728810503536	0	NA	3832	1
cg26697010	17	59381899	0.512762	0.33150900000000005	0.12192321066256548	0	NA	3897	1
cg26697093	20	44097309	0.0502664	0.389144	0.8972217724916668	0	NA	3896	1
cg26697125	2	128569513	-0.171188	0.178282	0.33694998435047374	0	NA	3896	1
cg26697221	10	76598011	0.0260436	0.370607	0.9439765133658032	0	NA	3895	1
cg26697286	11	85913645	0.0231643	0.126408	0.8546016531685121	0	NA	3893	1
cg26697317	16	66524973	-0.108044	0.211987	0.6102807378827246	0	NA	3896	1
cg26697364	22	17686487	-0.796567	0.387952	0.040047199033331496	0	NA	3896	1
cg26697366	4	140690520	0.416751	0.33341000000000004	0.21131214749425206	0	NA	3897	1
cg26697530	3	111775730	-0.0640669	0.23127800000000004	0.7817704979455653	0	NA	3893	1
cg26697615	4	3272186	-0.313037	0.260408	0.2293239782948041	0	NA	3891	1
cg26697688	4	109088929	1.06024	1.15479	0.358554138992723	0	NA	3859	1
cg26697742	18	41473011	0.0214135	0.249309	0.9315527449998601	0	NA	3897	1
cg26697947	5	173344988	-0.248237	0.954913	0.7948963922330612	0	NA	3894	1
cg26698115	1	67390377	-0.082214	0.35135	0.8149891768703221	0	NA	3893	1
cg26698146	2	109830832	0.700042	1.17367	0.5508709316948193	0	NA	3896	1
cg26698154	3	73450135	0.0388061	0.159542	0.8078238324010626	0	NA	3897	1
cg26698340	1	35254788	0.320538	0.317958	0.3133996033550714	0	NA	3891	1
cg26698347	12	48214620	-0.439198	0.32346	0.1745232181816082	0	NA	3893	1
cg26698353	11	117522938	0.109304	0.2652	0.6802244527363697	0	NA	3895	1
cg26698449	12	107147133	0.216718	0.269808	0.4218415513976967	0	NA	3894	1
cg26698572	12	49428920	0.0336688	0.268073	0.9000520144073547	0	NA	3896	1
cg26698645	12	114240083	0.439519	0.29415	0.13512329043967194	0	NA	3893	1
cg26698769	9	1017768	-0.182368	0.120985	0.131718299131847	0	NA	3891	1
cg26698820	20	25063078	0.0148395	0.139376	0.9152086751778152	0	NA	3893	1
cg26698922	2	103095103	-0.324538	0.358075	0.3647554698961509	0	NA	3895	1
cg26698979	5	36079366	-0.0262679	0.276209	0.9242341785076702	0	NA	3895	1
cg26698987	10	22499434	-0.128464	0.194863	0.5097333751393223	0	NA	3897	1
cg26699015	2	46486365	0.00678121	0.24598899999999999	0.9780074005610945	0	NA	3887	1
cg26699157	12	117150078	0.786809	0.308904	0.010862268263402539	0	NA	3896	1
cg26699251	16	75636820	0.125677	0.31041	0.6855699847832091	0	NA	3895	1
cg26699282	15	64338983	1.5963	0.925419	0.08453677658494083	0	NA	3896	1
cg26699511	1	75004465	0.0947864	0.219851	0.6663671071815501	0	NA	3892	1
cg26699623	11	28779286	-0.103888	0.23141	0.6534786976301146	0	NA	3897	1
cg26699689	10	8287272	-0.967943	0.986985	0.32673730011300683	0	NA	3874	1
cg26699747	22	47567620	9.20748e-5	0.360664	0.9997963060894323	0	NA	3895	1
cg26699752	7	47554942	0.09135939999999998	0.419757	0.827703143817242	0	NA	3892	1
cg26699890	20	51694290	-0.0312578	0.0946881	0.7413143633561234	0	NA	3897	1
cg26699901	3	47021152	1.59969	0.878478	0.06861004739127975	0	NA	3853	1
cg26700060	2	228499362	-0.0804345	0.209789	0.7014182652558056	0	NA	3894	1
cg26700123	9	112810803	-0.631829	0.445013	0.15566621429060765	0	NA	3872	1
cg26700266	10	98823763	-0.0936067	0.345873	0.7866687479713763	0	NA	3894	1
cg26700386	11	10878528	-0.412238	0.296331	0.16418288253248164	0	NA	3871	1
cg26700419	3	153838134	0.19513999999999998	0.209095	0.3506857416736726	0	NA	3897	1
cg26700422	10	45406601	-0.0224226	0.0569925	0.6940013879713416	0	NA	3895	1
cg26700502	6	166912784	-0.248074	0.223046	0.2660478532309814	0	NA	3893	1
cg26700540	11	22725473	0.0414696	0.173024	0.8105818910206686	0	NA	3871	1
cg26700590	13	36123588	0.0103135	0.159883	0.948566895483825	0	NA	3879	1
cg26700610	17	6909695	0.128487	0.28917	0.6568037798295518	0	NA	3895	1
cg26700613	4	95264565	0.28719	0.161786	0.07587763076153822	0	NA	3766	1
cg26700618	15	92193090	-0.418002	0.259505	0.10723059214549895	0	NA	3896	1
cg26700940	2	233114008	0.588156	0.408605	0.15003032010450726	0	NA	3895	1
cg26701076	2	39833937	0.23353800000000002	0.311487	0.4534040851773846	0	NA	3895	1
cg26701226	17	5973545	0.740696	0.48996499999999993	0.13060193468168393	0	NA	3816	1
cg26701270	18	72562396	-0.258091	0.20307	0.20374786747148052	0	NA	3890	1
cg26701292	5	122455960	-0.160471	0.198235	0.4182282771830268	0	NA	3893	1
cg26701428	19	16960563	-0.276851	0.229633	0.2279625950403291	0	NA	3896	1
cg26701559	5	1128391	-0.0770861	0.293413	0.7927647278714395	0	NA	3889	1
cg26702027	17	7486347	0.110748	0.230393	0.6307356397690308	0	NA	3897	1
cg26702049	17	12982074	0.101343	0.195369	0.6039517561923351	0	NA	3896	1
cg26702236	10	75257396	-0.361081	0.355127	0.3092648394530692	0	NA	3896	1
cg26702246	16	85063738	0.00236253	0.278687	0.9932361264300907	0	NA	3895	1
cg26702290	8	77914090	0.381048	0.23970599999999997	0.11191432482910955	0	NA	3896	1
cg26702323	8	1713007	-0.11344299999999999	0.14652	0.4387834092980954	0	NA	3895	1
cg26702351	6	156939794	0.0807077	0.112252	0.4721490872802395	0	NA	3895	1
cg26702382	3	195842560	-0.158828	0.206673	0.44219076680111064	0	NA	3892	1
cg26702492	1	97849842	0.0583924	0.170949	0.7326685730157136	0	NA	3894	1
cg26702498	2	99795570	-0.0377772	0.29662	0.8986563361067538	0	NA	3894	1
cg26702770	12	115141042	0.249978	0.290557	0.3896012879643522	0	NA	3895	1
cg26702908	3	153942432	-0.158549	0.142291	0.2651681731737296	0	NA	3845	1
cg26703001	15	55834750	-0.314517	0.166085	0.058263373600772314	0	NA	3895	1
cg26703064	16	57820943	-0.7685460000000001	0.306906	0.01227376852796145	0	NA	3896	1
cg26703153	15	70613797	0.464788	0.336487	0.16718810200999062	0	NA	3897	1
cg26703299	10	70051979	0.368419	0.31438	0.24124093913543865	0	NA	3897	1
cg26703409	9	7962270	0.115646	0.175877	0.5108343540776699	0	NA	3894	1
cg26703452	4	56415779	-0.0612385	0.185381	0.7411441298256951	0	NA	3787	1
cg26703581	10	127928642	0.204425	0.339025	0.546522572131505	0	NA	3893	1
cg26703587	7	137501840	0.151325	0.258652	0.558512414374142	0	NA	3897	1
cg26703752	7	129526466	-0.103946	0.295482	0.724999852298825	0	NA	3897	1
cg26703788	2	128434255	0.20876399999999998	0.415109	0.6150249538357337	0	NA	3895	1
cg26703857	11	67799551	-0.201818	0.320267	0.5285928743877181	0	NA	3895	1
cg26703937	9	72374367	-0.325551	1.42327	0.8190752521134531	0	NA	3897	1
cg26703997	14	50506772	-0.354366	0.422456	0.4015683886712067	0	NA	3897	1
cg26704003	9	96656348	0.0110834	0.289256	0.9694349977586885	0	NA	3897	1
cg26704087	6	45390293	1.0412	0.506331	0.039747603479658555	0	NA	3863	1
cg26704132	12	130601401	-0.0156275	0.347127	0.9640917291655502	0	NA	3895	1
cg26704282	12	132379031	-1.7408799999999998	1.45154	0.23039844087470748	0	NA	3873	1
cg26704331	9	137790811	0.258702	0.23268199999999997	0.26621278084642985	0	NA	3897	1
cg26704375	5	126782485	0.180202	0.342755	0.5990648406784146	0	NA	3894	1
cg26704603	12	25988293	-0.014946299999999997	0.156794	0.924057131973232	0	NA	3871	1
cg26704647	11	9187272	0.0316434	0.224523	0.8879204089461062	0	NA	3890	1
cg26704651	22	46731182	0.501914	0.390335	0.19849386016400378	0	NA	3893	1
cg26704660	5	10913705	-0.159793	0.192484	0.4064469101806025	0	NA	3894	1
cg26704759	19	7807617	0.142015	0.206714	0.4920751621280015	0	NA	3896	1
cg26704800	12	5415287	-0.0584877	0.185937	0.753098378679438	0	NA	3893	1
cg26704844	5	179562325	1.63172	0.727697	0.02494154449099218	0	NA	3892	1
cg26704846	1	14721947	-0.0329286	0.159576	0.8365170722102977	0	NA	3897	1
cg26704915	1	117665293	0.184373	0.13077	0.15856836130980925	0	NA	3889	1
cg26704938	10	15237908	0.0680452	0.197274	0.7301489811988617	0	NA	3897	1
cg26705080	1	212737635	0.271793	0.251229	0.2793175818418062	0	NA	3897	1
cg26705227	14	107007446	-0.0404396	0.209487	0.8469267836864156	0	NA	3894	1
cg26705246	16	47612715	0.0365101	0.321763	0.9096588024235495	0	NA	3897	1
cg26705250	13	100512311	0.0723158	0.217254	0.7392377632479963	0	NA	3868	1
cg26705394	17	4563938	0.121209	0.20705	0.5582725225418675	0	NA	3894	1
cg26705461	2	9563560	-2.39178	1.20051	0.04633779301898363	0	NA	3883	1
cg26705494	1	15473623	0.110912	0.436199	0.7992875410752004	0	NA	3897	1
cg26705527	2	202508508	-0.00340485	0.328103	0.9917201961341793	0	NA	3892	1
cg26705663	1	236658154	0.0191181	0.180595	0.9156920546042565	0	NA	3896	1
cg26705851	16	69390366	0.168477	0.304512	0.5800793368915101	0	NA	3893	1
cg26705892	5	174976286	-0.0349409	0.122549	0.7755539013190923	0	NA	3892	1
cg26706217	2	102035354	0.10567400000000002	0.225491	0.639327304902823	0	NA	3892	1
cg26706311	1	156645556	0.372197	0.224222	0.09692478875717472	0	NA	3896	1
cg26706380	14	48144186	-0.007245149999999999	0.23151	0.9750341244150318	0	NA	3884	1
cg26706381	19	52287019	0.317605	0.2522	0.20790833568833583	0	NA	3892	1
cg26706389	21	39020574	-0.14838	0.256849	0.5634710625202344	0	NA	3892	1
cg26706561	9	613329	0.05057609999999999	0.13761	0.7132221104845429	0	NA	3897	1
cg26706599	5	158839568	0.24128399999999997	0.304566	0.4282310240007325	0	NA	3846	1
cg26706611	12	25929145	-0.617997	0.46641	0.1851684846266268	0	NA	3896	1
cg26706660	17	75834048	0.506241	0.288952	0.0797755360651949	0	NA	3888	1
cg26706956	16	53549384	0.303439	0.313424	0.3329733581669046	0	NA	3896	1
cg26707148	13	78852841	0.013735	0.125484	0.9128406716918902	0	NA	3896	1
cg26707200	1	27953026	-0.0244421	0.37747000000000003	0.948371116751561	0	NA	3889	1
cg26707427	1	180916812	0.371932	0.261092	0.1542946435046223	0	NA	3894	1
cg26707480	1	41260066	-0.107779	0.353212	0.7602597638941399	0	NA	3897	1
cg26707498	20	56514176	0.0251881	0.204928	0.9021768229969862	0	NA	3897	1
cg26707686	11	64115133	-0.154583	0.245933	0.5296388757833188	0	NA	3897	1
cg26707728	7	141647505	-0.0555513	0.175195	0.7511808672032427	0	NA	3895	1
cg26707879	1	173119232	-0.456279	0.275072	0.0971637463802773	0	NA	3895	1
cg26707981	8	126678212	1.08209	0.383421	0.0047695712027101675	0	NA	3897	1
cg26708030	11	36328834	-0.209733	0.377158	0.5781507667613941	0	NA	3897	1
cg26708048	17	7087655	0.158506	0.360908	0.660526248263168	0	NA	3897	1
cg26708051	22	49179851	0.05504440000000001	0.23008	0.8109192826416375	0	NA	3896	1
cg26708144	11	119211650	0.0384804	0.272434	0.8876750646450333	0	NA	3895	1
cg26708214	5	38599561	0.0236354	0.327322	0.9424360552991818	0	NA	3879	1
cg26708270	2	232033109	-0.366007	0.248448	0.1407042692249846	0	NA	3896	1
cg26708484	1	6142608	-0.0354164	0.256092	0.8900067928995098	0	NA	3896	1
cg26708511	5	60211942	0.46195500000000006	0.315673	0.14335871081851617	0	NA	3892	1
cg26708525	21	41238287	-0.160988	0.218404	0.4610548248292816	0	NA	3896	1
cg26708588	1	230834053	-0.0236451	0.162724	0.8844676937875724	0	NA	3890	1
cg26708596	8	49577641	-0.319272	0.324309	0.32488520418491723	0	NA	3892	1
cg26708831	6	3671564	-0.00673041	0.208666	0.9742691226991427	0	NA	3894	1
cg26708920	10	13826317	-0.0121299	0.0334479	0.7168659288128704	0	NA	3894	1
cg26709027	3	33138804	-1.80989	1.08358	0.09486251870252856	0	NA	3890	1
cg26709050	21	47157461	-0.230806	0.346608	0.5054755132951172	0	NA	3896	1
cg26709118	18	22563727	0.0407296	0.24416500000000002	0.8675181438665763	0	NA	3893	1
cg26709129	10	126973678	-0.0182725	0.116014	0.8748488040449006	0	NA	3895	1
cg26709542	15	48716374	0.12882	0.169291	0.4466939412029821	0	NA	3896	1
cg26709546	12	115206181	-0.176065	0.238307	0.4600187972727258	0	NA	3897	1
cg26709782	22	17682403	-0.391604	0.159177	0.01388675232915149	0	NA	3861	1
cg26710134	20	9556071	0.305383	0.209046	0.14405903875124118	0	NA	3897	1
cg26710140	4	71793713	-0.101513	0.334758	0.761704727484804	0	NA	3896	1
cg26710230	7	50423864	0.0359436	0.217815	0.8689290759668639	0	NA	3897	1
cg26710276	7	86374484	-0.0297993	0.167085	0.8584495697007724	0	NA	3896	1
cg26710279	7	27137109	-0.295411	0.470316	0.5299307443968151	0	NA	3890	1
cg26710388	11	112038042	-0.366914	0.3142	0.24289869699804167	0	NA	3822	1
cg26710404	16	87001550	-0.0911411	0.327019	0.7804729392432496	0	NA	3894	1
cg26710743	17	41116580	-0.26237	1.07235	0.8067133122461421	0	NA	3887	1
cg26710839	11	107642109	0.0170426	0.094191	0.8564173343968493	0	NA	3896	1
cg26710864	12	29317902	1.11212	0.577933	0.05431622584319048	0	NA	3894	1
cg26710880	8	118687295	-0.117594	0.25949	0.6504237893673227	0	NA	3897	1
cg26710931	8	17090860	0.191626	0.331783	0.5635583481735045	0	NA	3896	1
cg26710996	16	46590907	0.0705442	0.107873	0.5131401272119821	0	NA	3891	1
cg26711011	4	87683990	-0.125348	0.302881	0.678982275349222	0	NA	3895	1
cg26711070	1	55516578	0.32014	0.256408	0.2118271527451324	0	NA	3894	1
cg26711073	1	34631611	-0.625588	0.527299	0.23546402258445398	0	NA	3896	1
cg26711180	14	93379477	0.0242191	0.085851	0.7778620737506714	0	NA	3895	1
cg26711344	4	48631431	-0.00566162	0.304	0.9851412563602177	0	NA	3894	1
cg26711395	20	57430133	-0.0331322	0.318552	0.91716239310457	0	NA	3877	1
cg26711443	5	10758629	0.127078	0.187501	0.4979329332284733	0	NA	3894	1
cg26711517	10	131909267	2.13253	1.10885	0.05445610566296883	0	NA	3895	1
cg26711599	10	85761623	0.123394	0.383113	0.7473901812532819	0	NA	3897	1
cg26711800	21	34638556	-0.30727	0.461658	0.5056800527899157	0	NA	3879	1
cg26711828	1	207158839	-0.203192	0.299569	0.4975934604249025	0	NA	3894	1
cg26712087	8	18704653	0.20401200000000003	0.201647	0.31166792469574683	0	NA	3881	1
cg26712140	4	40842585	-0.30250699999999997	0.271687	0.26551977754210676	0	NA	3892	1
cg26712221	3	2986436	-0.0620056	0.252974	0.8063738836195793	0	NA	3896	1
cg26712244	5	7373210	-0.269203	0.303263	0.37470847119906026	0	NA	3895	1
cg26712424	8	33370716	0.31006	0.557738	0.5782627370111758	0	NA	3860	1
cg26712547	1	100458552	0.22217	0.350346	0.5259865032073466	0	NA	3893	1
cg26712660	11	121034477	0.277786	0.127411	0.02924000084830205	0	NA	3884	1
cg26712714	14	101146370	-0.465315	0.212644	0.02865250370051535	0	NA	3891	1
cg26712737	3	10332027	0.207113	0.334106	0.535322264835292	0	NA	3893	1
cg26712739	2	55333375	0.197099	0.25097	0.4322490638588532	0	NA	3895	1
cg26712768	4	57173841	-0.155548	0.290325	0.592116149869933	0	NA	3894	1
cg26713012	9	4661580	0.0415002	0.165053	0.8014773471268015	0	NA	3724	1
cg26713159	11	36732989	-0.371024	0.180491	0.03981750672038692	0	NA	3893	1
cg26713219	19	39192960	0.00516631	0.291465	0.9858579824581054	0	NA	3893	1
cg26713336	20	42427882	-0.160077	0.108952	0.14176679978317322	0	NA	3897	1
cg26713363	6	13296066	0.0147518	0.301007	0.9609127909431847	0	NA	3897	1
cg26713573	15	70600781	0.65507	0.662991	0.3231268743042413	0	NA	3895	1
cg26713617	4	160148562	-0.16696	0.250317	0.5047758054408724	0	NA	3895	1
cg26713664	13	55524870	-0.170832	0.137139	0.21288004984843276	0	NA	3824	1
cg26713735	7	81475350	-0.154439	0.192461	0.4222966944952001	0	NA	3896	1
cg26713773	2	202956193	0.0398522	0.224405	0.8590445723826676	0	NA	3895	1
cg26713777	11	36411461	-0.103251	0.20349	0.6118735858625829	0	NA	3879	1
cg26713825	12	114293665	-0.547786	0.37607	0.1452250371504002	0	NA	3897	1
cg26713832	4	141536591	0.205227	0.298977	0.4924415325464812	0	NA	3895	1
cg26713963	2	162308719	0.10323299999999999	0.220345	0.6394226338706717	0	NA	3894	1
cg26714238	3	32490966	1.02704	0.363727	0.004747928373917646	0	NA	3897	1
cg26714299	17	77284396	-0.315054	0.221074	0.15412641067623756	0	NA	3897	1
cg26714582	13	46311536	-0.722551	0.34803600000000007	0.0378864406997694	0	NA	3896	1
cg26714626	1	151693847	-0.218445	0.926834	0.8136736533837645	0	NA	3896	1
cg26714632	7	134145324	0.0976532	0.18523	0.5980549186006656	0	NA	3893	1
cg26714711	1	193325276	-0.230644	0.343822	0.5023327478247772	0	NA	3896	1
cg26714952	14	24712011	0.264747	1.06429	0.8035506354346759	0	NA	3895	1
cg26714968	2	234267824	-0.396002	0.266076	0.13667071589908358	0	NA	3897	1
cg26715033	10	33290918	0.11059799999999999	0.217733	0.6114867250763267	0	NA	3897	1
cg26715237	5	1933602	-0.080285	0.215645	0.7096682333719726	0	NA	3896	1
cg26715273	17	14641538	-0.226617	0.126074	0.07225755509467717	0	NA	3893	1
cg26715529	13	108877982	-0.0632143	0.843812	0.9402822248799111	0	NA	3896	1
cg26715704	20	47217035	0.267906	0.285924	0.34876717179161376	0	NA	3897	1
cg26715794	15	41700779	0.151727	0.330759	0.6464325758376391	0	NA	3895	1
cg26715814	19	7529580	0.026052	0.343996	0.9396311720938485	0	NA	3895	1
cg26715908	15	93188935	-0.185338	0.117151	0.11363959762773823	0	NA	3897	1
cg26716017	7	135392359	-0.016236	0.289121	0.955217198992519	0	NA	3896	1
cg26716099	1	238499952	0.103341	0.214192	0.6294728152470765	0	NA	3894	1
cg26716102	10	115057328	-0.358524	0.307847	0.2441738615151485	0	NA	3896	1
cg26716282	6	52254638	0.260976	0.732433	0.7216055608825168	0	NA	3893	1
cg26716317	10	49701792	-0.423248	0.397046	0.28642709848316	0	NA	3895	1
cg26716451	17	25893703	0.111626	0.258776	0.6662055491167005	0	NA	3896	1
cg26716534	16	17054840	-0.537379	0.3174449999999999	0.09048868186769699	0	NA	3897	1
cg26716587	7	87860626	0.0624634	0.321262	0.8458381551612812	0	NA	3896	1
cg26716805	1	20198959	0.156657	0.126814	0.21670811963357386	0	NA	3897	1
cg26716823	7	33709329	-0.00287191	0.20907	0.989040127291623	0	NA	3894	1
cg26716846	12	31079289	-0.475416	0.618494	0.44209095040186025	0	NA	3890	1
cg26716866	16	1833985	-0.333714	0.22046899999999997	0.1301133685969808	0	NA	3894	1
cg26716869	7	151691532	0.104622	0.311654	0.7370977054716255	0	NA	3892	1
cg26717129	5	90678745	0.765508	0.598305	0.20073471401680493	0	NA	3887	1
cg26717206	10	45459700	-0.0383803	0.26557	0.8850894970276012	0	NA	3895	1
cg26717234	11	28856496	-0.22805	0.143484	0.11197557053923614	0	NA	3897	1
cg26717280	5	176279817	0.382603	0.243938	0.1167776377678175	0	NA	3896	1
cg26717322	3	9141028	-0.165429	0.219896	0.45186727967295215	0	NA	3896	1
cg26717420	3	196911111	0.0163448	0.23352	0.9441991130978629	0	NA	3897	1
cg26717546	5	150880489	-1.38822	0.7379	0.059929512589423944	0	NA	3896	1
cg26717675	12	121007295	0.529478	0.312759	0.09046945797409149	0	NA	3896	1
cg26717696	14	24599765	0.591644	0.274558	0.03116995522311905	0	NA	3893	1
cg26717703	16	13443160	0.31939500000000004	0.277694	0.25007431649049255	0	NA	3895	1
cg26717860	8	28209224	-0.269137	0.349821	0.4416818068022657	0	NA	3893	1
cg26717964	9	134585801	-0.540441	0.175854	0.0021175032284264333	0	NA	3894	1
cg26718046	17	39077615	0.242747	0.169605	0.15235884217969695	0	NA	3874	1
cg26718050	4	79613190	0.0450654	0.354599	0.8988704761125585	0	NA	3897	1
cg26718078	15	59549605	-0.170047	0.342338	0.619384727149303	0	NA	3895	1
cg26718107	2	217739174	0.109701	0.290838	0.7060328844982915	0	NA	3896	1
cg26718263	4	16518426	-0.0665671	0.15817	0.6738588214718126	0	NA	3882	1
cg26718377	11	57319785	0.287253	0.364221	0.4303003735971474	0	NA	3895	1
cg26718434	11	18250474	0.162984	0.191496	0.39470871667631974	0	NA	3897	1
cg26718857	1	150209248	0.0225027	0.115931	0.8460942525935815	0	NA	3897	1
cg26718929	12	131746477	-0.124907	0.225988	0.580458451351676	0	NA	3896	1
cg26719006	14	24912397	-0.428256	0.382857	0.2633195637812017	0	NA	3896	1
cg26719105	1	79472523	-0.0284205	0.232946	0.9028953192946106	0	NA	3897	1
cg26719213	5	171167791	0.0509867	0.193856	0.7925403529883666	0	NA	3884	1
cg26719257	11	64851796	0.388706	1.37191	0.7769223517027162	0	NA	3864	1
cg26719436	17	72982813	-0.0330364	0.132082	0.8024942560018324	0	NA	3893	1
cg26719522	9	136569480	-0.100827	0.319476	0.7523052480529799	0	NA	3897	1
cg26719720	2	33497509	-0.327549	0.257304	0.20301665171422656	0	NA	3894	1
cg26719867	18	21683463	0.256621	0.232328	0.26934882797683246	0	NA	3895	1
cg26719940	6	2976764	-0.00974651	0.0936134	0.9170785038477633	0	NA	3882	1
cg26720177	19	10256869	0.293445	0.314444	0.35070709582792786	0	NA	3895	1
cg26720357	22	48977709	0.275199	0.211729	0.19367981428188508	0	NA	3896	1
cg26720378	21	46935070	0.05822599999999999	0.305743	0.8489635789770302	0	NA	3897	1
cg26720382	7	44704771	-0.028422100000000002	0.195972	0.8846860541639939	0	NA	3896	1
cg26720491	1	167517766	0.0866207	0.22717600000000002	0.7029855812916486	0	NA	3894	1
cg26720543	2	233947027	-2.24466	1.08224	0.03807122439150169	0	NA	3894	1
cg26720604	6	107994361	-0.241746	0.347777	0.4869814501462312	0	NA	3892	1
cg26720617	6	105994271	0.279985	0.21497700000000003	0.19278134312474923	0	NA	3890	1
cg26720716	8	28325634	0.168982	0.216047	0.4341241432138364	0	NA	3897	1
cg26720718	1	227922558	0.52135	1.19935	0.6637847047608858	0	NA	3895	1
cg26720781	3	46702944	0.06802349999999999	0.25392	0.7887813502539741	0	NA	3860	1
cg26720818	3	115545800	-0.215415	0.23217	0.35349417555103035	0	NA	3897	1
cg26720890	1	41157188	0.2022	0.325292	0.5342079684624274	0	NA	3886	1
cg26720909	19	42570201	-0.355337	0.341821	0.2985531242800077	0	NA	3894	1
cg26721247	10	76830509	-0.173951	0.258237	0.5005593568215609	0	NA	3884	1
cg26721436	3	132976305	0.090732	0.14132	0.5208522323980851	0	NA	3737	1
cg26721439	6	26224120	0.1031	0.265975	0.6982895564931882	0	NA	3893	1
cg26721526	2	183582338	-0.136034	0.47158799999999995	0.7729950906039472	0	NA	3893	1
cg26721644	9	78936369	-0.181311	0.0883532	0.04015840725055918	0	NA	3893	1
cg26721651	14	63569212	0.268815	0.194445	0.1668264559782773	0	NA	3892	1
cg26721665	9	128763990	-0.0272931	0.134641	0.8393615736932442	0	NA	3895	1
cg26721741	20	37389242	0.0319873	0.175232	0.8551569478236674	0	NA	3894	1
cg26721830	11	8728993	-0.532896	0.381367	0.16231400381248162	0	NA	3897	1
cg26722055	22	43474612	0.0354194	0.21333	0.868132529293356	0	NA	3895	1
cg26722078	17	26938788	0.0208218	0.153109	0.8918265681330444	0	NA	3837	1
cg26722184	10	7594464	0.0222622	0.241196	0.9264603168613101	0	NA	3897	1
cg26722381	17	9903866	-0.151964	0.214736	0.47914507758599706	0	NA	3893	1
cg26722519	8	117769417	-0.255135	0.190322	0.18006857537503346	0	NA	3882	1
cg26722522	4	169449470	0.0791618	0.246216	0.7478211846462965	0	NA	3888	1
cg26722534	12	125169653	0.22419600000000003	0.22077	0.3098587740056389	0	NA	3891	1
cg26722677	2	11272366	-0.137094	0.145216	0.3451341217324012	0	NA	3891	1
cg26722704	4	54615586	0.20332	0.331173	0.5392556781533614	0	NA	3897	1
cg26722858	2	70933735	-0.0393186	0.283055	0.8895228601734984	0	NA	3897	1
cg26722869	3	185795501	0.23529	0.278106	0.39752802375771124	0	NA	3897	1
cg26723002	8	57125329	-0.109437	0.52656	0.835358689406851	0	NA	3877	1
cg26723048	3	36910475	-0.0165034	0.207352	0.9365623733079214	0	NA	3897	1
cg26723093	2	71759763	0.23471200000000003	0.193757	0.22575247921984673	0	NA	3896	1
cg26723127	6	164066819	-0.173875	0.24454299999999998	0.47707175071116503	0	NA	3893	1
cg26723174	2	16669690	0.05702399999999999	0.161639	0.7242487700524971	0	NA	3895	1
cg26723272	8	37601800	-0.602772	0.342455	0.07838246030373576	0	NA	3886	1
cg26723365	1	3383424	0.265154	0.303112	0.3816977784937516	0	NA	3897	1
cg26723378	2	219826778	-0.352508	0.26435	0.18237115610417473	0	NA	3894	1
cg26723446	19	2046738	-0.24775199999999997	0.288257	0.39007407815601847	0	NA	3894	1
cg26723455	12	57549891	-0.255683	0.308856	0.4077617620043934	0	NA	3895	1
cg26723456	12	100961074	0.184964	0.360682	0.6080790677191081	0	NA	3894	1
cg26723459	16	89378685	-0.283056	0.273803	0.30123230399849404	0	NA	3895	1
cg26723505	9	139760960	1.39302	1.2888	0.2797567594443216	0	NA	3879	1
cg26723590	1	209544694	-0.0753634	0.233616	0.7470018301740289	0	NA	3894	1
cg26723848	5	136414261	0.0542337	0.121009	0.6540239731142554	0	NA	3896	1
cg26723992	2	191208487	0.582534	0.431164	0.17667207843428104	0	NA	3892	1
cg26724028	8	101228869	-0.386499	0.269067	0.15087675675629	0	NA	3897	1
cg26724312	10	16686421	0.153637	0.237161	0.5171031210710694	0	NA	3896	1
cg26724365	13	31941647	0.202641	0.258471	0.4330407096306291	0	NA	3895	1
cg26724455	10	114437523	0.351788	0.264035	0.1827440002461623	0	NA	3897	1
cg26724546	8	117140837	-0.00940667	0.288302	0.9739713727617044	0	NA	3897	1
cg26724551	19	5261132	-0.336455	0.249282	0.17711341074110232	0	NA	3896	1
cg26724578	8	125283302	-0.325338	0.306111	0.28786787460374214	0	NA	3897	1
cg26724642	7	97895513	-0.21397	0.274148	0.4351020231390715	0	NA	3888	1
cg26724655	11	122659932	-0.0596404	0.328511	0.8559377353210411	0	NA	3892	1
cg26724857	1	231163393	0.0111871	0.12027200000000002	0.9258916451369797	0	NA	3891	1
cg26724885	12	78428224	-0.0895684	0.142033	0.5282910927845562	0	NA	3896	1
cg26725246	14	54656711	-0.896985	0.822412	0.2754154910618361	0	NA	3896	1
cg26725354	1	241372107	-0.194666	0.184617	0.2916853578419275	0	NA	3896	1
cg26725361	10	97090894	-0.448401	0.196455	0.022462100189443245	0	NA	3897	1
cg26725396	1	161177042	0.0327674	0.371763	0.9297649574664126	0	NA	3896	1
cg26725582	5	154220674	0.168141	0.281512	0.5503216107571576	0	NA	3869	1
cg26725604	18	24269627	-0.226608	0.247892	0.3606432715158476	0	NA	3897	1
cg26725699	8	120565665	-0.647984	0.312661	0.038220600970249305	0	NA	3896	1
cg26725749	3	39265978	0.0400534	0.21752	0.8539062703016173	0	NA	3895	1
cg26725931	1	91865923	0.165847	0.23005300000000004	0.47096624916378343	0	NA	3897	1
cg26726034	17	7358785	1.01219	0.648208	0.11840101999452635	0	NA	3873	1
cg26726097	14	62390395	-0.514366	0.41014	0.20979730805915128	0	NA	3893	1
cg26726402	2	46948107	-0.22202499999999997	0.150693	0.14065405879705098	0	NA	3886	1
cg26726575	10	70378989	0.163112	0.137146	0.23430941053366847	0	NA	3798	1
cg26726688	12	93593903	0.328191	0.19913	0.0993271583645514	0	NA	3896	1
cg26726768	3	136477443	-0.04901320000000001	0.374102	0.8957629625152139	0	NA	3892	1
cg26726780	9	131549518	-0.016785	1.46127	0.9908352338346639	0	NA	3870	1
cg26727044	1	214454506	0.717471	0.948962	0.4496139871994671	0	NA	3802	1
cg26727122	6	139648584	-0.337007	0.293843	0.25142511434490283	0	NA	3896	1
cg26727398	11	121173761	0.473556	0.383617	0.21703527278990323	0	NA	3897	1
cg26727466	15	99125034	-0.0824702	0.110233	0.4543730723810233	0	NA	3897	1
cg26727503	8	143311640	-0.17237	0.101972	0.09095795880569317	0	NA	3894	1
cg26727582	22	35398914	0.140882	0.229859	0.539938381405136	0	NA	3894	1
cg26727642	6	91123589	-0.49115	0.251649	0.050970695019046365	0	NA	3895	1
cg26727817	10	123376841	-0.269145	0.164559	0.10193313066590624	0	NA	3896	1
cg26727928	22	27299300	-0.00964758	0.353279	0.9782135409509034	0	NA	3874	1
cg26727930	9	88795103	0.132834	0.238084	0.5768927761255374	0	NA	3892	1
cg26728043	21	35265174	0.20176699999999997	0.367725	0.5832182664502401	0	NA	3895	1
cg26728089	11	69895112	-0.0597746	0.101612	0.5563556441189577	0	NA	3896	1
cg26728158	4	153523318	0.297094	0.312011	0.3410002319659179	0	NA	3894	1
cg26728173	2	111512520	-0.0197295	0.349728	0.9550121305024053	0	NA	3896	1
cg26728181	19	40882753	-0.028544900000000005	0.165392	0.8629742131665458	0	NA	3865	1
cg26728184	2	86293579	0.0943324	0.217572	0.6646016987355783	0	NA	3890	1
cg26728351	3	127782899	0.21645	0.346871	0.5326228593944873	0	NA	3895	1
cg26728407	20	58650584	0.138063	0.399822	0.7298604550185499	0	NA	3897	1
cg26728617	2	73261483	-0.157836	0.259708	0.543357221429505	0	NA	3885	1
cg26728700	14	97050749	-0.752668	0.48173400000000005	0.11819046466078859	0	NA	3896	1
cg26728802	4	101736095	0.24792300000000003	0.306504	0.4185878442196021	0	NA	3895	1
cg26728964	20	31906136	-0.0260214	0.11318100000000002	0.81816200568734	0	NA	3886	1
cg26728983	2	20702058	-0.0180487	0.165769	0.9132987643877323	0	NA	3894	1
cg26729136	1	66516460	-0.0831293	0.164876	0.6141258658036975	0	NA	3896	1
cg26729478	3	10178630	0.45187	0.271997	0.0966521886912733	0	NA	3892	1
cg26729745	22	50687582	0.263376	0.318217	0.4078621564844379	0	NA	3897	1
cg26729787	10	45497142	1.65006	1.08072	0.1268069070515535	0	NA	3894	1
cg26729792	3	67345234	0.006849629999999999	0.220568	0.975226072116736	0	NA	3896	1
cg26729880	20	44669702	0.387908	0.613114	0.5269394003123979	0	NA	3897	1
cg26729947	16	27253217	0.23068199999999997	0.23791700000000002	0.3322507821317838	0	NA	3892	1
cg26729965	1	38455861	-1.44349	0.886013	0.10327125535124296	0	NA	3829	1
cg26729967	15	82240058	-0.260987	0.22810900000000003	0.25256854656655386	0	NA	3896	1
cg26729985	14	93183599	-0.214121	0.166582	0.19865988552756192	0	NA	3888	1
cg26730146	7	128701463	-0.186375	0.387152	0.6302321867643144	0	NA	3897	1
cg26730162	12	109550994	-0.124963	0.290561	0.667141140294202	0	NA	3896	1
cg26730221	2	26751093	-0.22132400000000002	0.285981	0.43898309678115754	0	NA	3897	1
cg26730653	2	87022189	0.35797499999999993	0.267248	0.18041245372441495	0	NA	3897	1
cg26730770	1	77858386	-0.0720455	0.176268	0.6827399789861162	0	NA	3878	1
cg26731058	5	81204782	-0.350122	0.22925100000000004	0.12670058114867108	0	NA	3895	1
cg26731068	11	71274353	0.040306	0.161449	0.8028567963036126	0	NA	3895	1
cg26731073	4	55899573	0.0256334	0.261828	0.9220103691987033	0	NA	3897	1
cg26731087	5	111564017	0.100098	0.348652	0.774035728459062	0	NA	3894	1
cg26731143	1	42357199	0.20284100000000002	1.15526	0.8606236104311374	0	NA	3897	1
cg26731190	7	82791318	0.22962599999999997	0.276882	0.4069188213783104	0	NA	3720	1
cg26731460	1	205310677	0.172621	0.383554	0.652669646656378	0	NA	3897	1
cg26731536	4	114962551	-0.193955	0.141437	0.1702760759544872	0	NA	3780	1
cg26731627	14	70418714	0.179353	0.158533	0.257916590603512	0	NA	3884	1
cg26731715	3	71834649	-0.55512	1.02099	0.5866427168967465	0	NA	3895	1
cg26731839	12	107742824	-0.310585	0.270475	0.25084694003051744	0	NA	3897	1
cg26731949	8	129690328	0.127276	0.223374	0.5688209631830471	0	NA	3894	1
cg26731998	10	4126244	-0.135896	0.129543	0.2941589583068212	0	NA	3813	1
cg26732127	9	36205351	-0.206761	0.191703	0.2807890106188518	0	NA	3896	1
cg26732196	22	19843568	0.9894789999999999	0.892844	0.26776129173701063	0	NA	3897	1
cg26732268	20	22558495	-0.56302	0.40594	0.1654558702212174	0	NA	3896	1
cg26732293	12	114837689	0.21055	0.301168	0.4844823775810905	0	NA	3896	1
cg26732433	12	27485699	-1.63593	1.04099	0.1160633850900628	0	NA	3868	1
cg26732435	7	28994601	0.234393	0.179152	0.19075560586999032	0	NA	3892	1
cg26732500	10	433908	-0.252251	0.23043700000000003	0.2736640334693608	0	NA	3894	1
cg26732521	19	1511039	-0.0577032	0.11406	0.6129253381809471	0	NA	3884	1
cg26732687	2	219432171	-0.173852	0.156434	0.26642027196428886	0	NA	3896	1
cg26732829	7	27779142	-0.149647	0.398909	0.7075558321814641	0	NA	3897	1
cg26732831	21	36715959	-0.290313	0.212284	0.17144705141866057	0	NA	3895	1
cg26733035	14	91763786	0.182087	0.321096	0.570660083558272	0	NA	3897	1
cg26733232	19	35949110	-0.11653	0.215597	0.588852831809294	0	NA	3891	1
cg26733338	12	79282618	0.196914	0.0860163	0.022064030869113137	0	NA	3881	1
cg26733345	1	87677781	-0.329571	0.298126	0.2689535886534948	0	NA	3894	1
cg26733352	2	32211924	0.09197180000000002	0.103731	0.3752740690058835	0	NA	3897	1
cg26733500	8	22541645	0.303659	0.350883	0.386811694310836	0	NA	3895	1
cg26733561	12	127175158	0.103096	0.192053	0.5913987588746052	0	NA	3897	1
cg26733645	11	11805310	-0.0580455	0.26284	0.8252172704998085	0	NA	3894	1
cg26733795	1	156828767	-0.351086	0.25601	0.17025773825895793	0	NA	3897	1
cg26733843	12	104144779	-0.325803	0.359282	0.36450361586355273	0	NA	3897	1
cg26734064	2	190847657	0.0037243999999999997	0.19661	0.9848865086026967	0	NA	3896	1
cg26734132	3	167613730	-0.137129	0.179255	0.44427511569371175	0	NA	3897	1
cg26734144	2	12040121	0.242545	0.22460099999999997	0.28018992534923076	0	NA	3894	1
cg26734175	1	245398001	0.12280199999999998	0.302639	0.6849111834584097	0	NA	3897	1
cg26734206	8	134137979	0.672837	0.336756	0.04571713916787818	0	NA	3862	1
cg26734232	8	59672121	0.161655	0.18201	0.37445174153437355	0	NA	3896	1
cg26734247	1	9477650	0.390633	0.195871	0.04611511707721718	0	NA	3891	1
cg26734250	3	184091396	0.23470499999999997	0.323827	0.46858384882152654	0	NA	3895	1
cg26734421	5	36637357	-0.267679	0.296462	0.36657277559379037	0	NA	3893	1
cg26734440	19	35481930	-0.00829506	0.229555	0.9711744017007425	0	NA	3897	1
cg26734546	4	98832448	-0.269251	0.195536	0.1685155240146896	0	NA	3895	1
cg26734669	2	216316235	0.146776	0.180459	0.41601845830264517	0	NA	3892	1
cg26734677	10	116823919	0.121247	0.0971318	0.21193111114044538	0	NA	3885	1
cg26734766	9	117160790	1.84265	1.36088	0.17573204541462145	0	NA	3887	1
cg26734779	3	113897746	-0.0391444	0.18252	0.8301833975821807	0	NA	3889	1
cg26734848	2	121020482	-0.103601	0.193869	0.5930740728461397	0	NA	3896	1
cg26734908	11	43856336	-0.44931399999999994	0.279684	0.10816279662109939	0	NA	3891	1
cg26734930	8	120656427	-0.0107702	0.184485	0.9534460933778214	0	NA	3896	1
cg26734957	9	92063537	0.212492	0.285849	0.4572567939182945	0	NA	3895	1
cg26734998	6	168446296	0.104901	0.244883	0.6683803676254441	0	NA	3884	1
cg26735006	6	41065658	0.23736800000000002	0.267427	0.37475636655878414	0	NA	3892	1
cg26735135	7	90224886	-0.00549469	0.304014	0.9855799744724298	0	NA	3895	1
cg26735189	6	19698320	0.00856025	0.161373	0.9576949709937189	0	NA	3895	1
cg26735414	5	171046461	-0.0650889	0.346646	0.8510588070874817	0	NA	3897	1
cg26735543	13	94932761	0.415538	0.252958	0.10044183275731877	0	NA	3896	1
cg26735544	3	58572902	-0.0404445	0.172333	0.8144508441716349	0	NA	3883	1
cg26735627	3	122577257	-0.204059	0.229515	0.37395586325669616	0	NA	3896	1
cg26735668	15	101678038	-0.006950080000000001	0.30421	0.981772857033881	0	NA	3895	1
cg26735719	6	65443615	0.0800969	0.280222	0.7750054711980661	0	NA	3895	1
cg26735748	2	112703776	0.134533	0.251717	0.5930224040370022	0	NA	3896	1
cg26735774	6	11599402	0.18640299999999999	0.215749	0.3875984217044033	0	NA	3890	1
cg26735856	8	98962924	-0.170946	0.334779	0.6096147689797536	0	NA	3896	1
cg26735869	11	82746732	0.150424	0.190155	0.42890902343523435	0	NA	3895	1
cg26735967	13	33367131	-0.132647	0.250093	0.5958410763841347	0	NA	3896	1
cg26736081	3	16401047	0.194647	0.274498	0.47826136458165674	0	NA	3888	1
cg26736253	20	1852545	0.157914	0.298268	0.5965026045385069	0	NA	3897	1
cg26736302	6	72925422	0.203422	0.236932	0.390579442787904	0	NA	3897	1
cg26736436	2	237881438	-0.0234157	0.269615	0.9307918129495336	0	NA	3897	1
cg26736446	4	108966299	-0.0651996	0.184218	0.7233940967625753	0	NA	3894	1
cg26736487	16	985897	0.190826	0.208314	0.3596407707080624	0	NA	3897	1
cg26736724	12	6341333	0.0452268	0.288769	0.8755448873565348	0	NA	3897	1
cg26736796	22	41253182	-0.549426	1.10509	0.6190638122543861	0	NA	3896	1
cg26736868	16	23567971	0.134042	0.245449	0.584990755819981	0	NA	3888	1
cg26736888	1	110786471	0.0818995	0.109887	0.4560864270805298	0	NA	3893	1
cg26736929	20	57356450	-0.233551	0.151731	0.12374479000088075	0	NA	3894	1
cg26736952	11	34645679	-0.254387	0.200504	0.20453460276428453	0	NA	3886	1
cg26737030	10	101654666	-0.285205	0.274024	0.29796698960255613	0	NA	3896	1
cg26737053	7	18032094	0.0644308	0.121749	0.5966597137028603	0	NA	3893	1
cg26737079	16	11847872	0.251226	0.374922	0.5028097413480275	0	NA	3896	1
cg26737090	10	133665882	-0.12814	0.329107	0.6970123329715905	0	NA	3894	1
cg26737153	6	157534954	0.241629	0.324185	0.4560644306960672	0	NA	3894	1
cg26737169	16	80794043	-0.276976	0.236302	0.2411459937195767	0	NA	3894	1
cg26737178	3	5257643	-0.0669421	0.231119	0.7720890378045517	0	NA	3896	1
cg26737235	8	112450168	0.0799571	0.195418	0.6824227307441267	0	NA	3869	1
cg26737313	6	139169766	-0.386005	0.240587	0.10861930305871051	0	NA	3895	1
cg26737357	2	2843889	-0.715863	0.313666	0.022474815762281344	0	NA	3896	1
cg26737496	8	21867908	-0.0238905	0.444939	0.9571790611023735	0	NA	3855	1
cg26737520	2	30313815	1.53984	0.830159	0.06361428094848032	0	NA	3894	1
cg26737542	12	49499472	0.246675	0.284109	0.38526257201547387	0	NA	3896	1
cg26737850	16	1384991	0.14614	0.364293	0.6883018835929791	0	NA	3894	1
cg26737855	12	18849720	-0.075497	0.191949	0.6940846128958431	0	NA	3887	1
cg26738023	6	148945460	-0.323186	0.189534	0.08816438665503588	0	NA	3892	1
cg26738034	1	8964112	0.0502535	0.305458	0.8693229635912282	0	NA	3891	1
cg26738137	1	246001227	-0.29396	0.242123	0.2247119595583753	0	NA	3893	1
cg26738238	22	43883901	-0.0333143	0.21567999999999998	0.87724570574103	0	NA	3897	1
cg26738395	4	184532130	0.0661529	0.242127	0.784687405087404	0	NA	3893	1
cg26738423	5	58055206	-0.322419	0.245031	0.1882313004801844	0	NA	3893	1
cg26738513	16	72271027	-0.188499	0.233897	0.4202970407529053	0	NA	3893	1
cg26738655	20	40210043	-0.0652379	0.235469	0.7817377564437195	0	NA	3896	1
cg26738657	7	4809628	-0.153136	0.404121	0.7047353814309825	0	NA	3897	1
cg26738728	1	150335388	0.0626277	0.101962	0.5390660685219189	0	NA	3897	1
cg26738842	8	145154905	-0.33435	0.298832	0.263201542639671	0	NA	3895	1
cg26738890	17	71581063	0.513562	0.347346	0.13926557404242554	0	NA	3896	1
cg26738998	18	59527727	-0.0474715	0.270354	0.8606159395754349	0	NA	3896	1
cg26739023	3	182733595	0.503409	0.386144	0.19234201341579835	0	NA	3895	1
cg26739084	10	126036630	-0.426476	0.359704	0.23576828857062912	0	NA	3897	1
cg26739222	14	39681212	0.0759599	0.356198	0.8311304894079332	0	NA	3895	1
cg26739223	7	127984457	0.13213	0.333834	0.6922558856322722	0	NA	3897	1
cg26739448	17	2592493	-0.0575686	0.269686	0.8309640603142513	0	NA	3845	1
cg26739482	13	32330602	0.293911	0.213168	0.16796371628661902	0	NA	3894	1
cg26739532	8	110657699	-0.332503	0.617497	0.5902532924709215	0	NA	3897	1
cg26739596	15	38982999	-0.161102	0.177579	0.36429410292309966	0	NA	3897	1
cg26739647	12	105625526	0.0785074	0.343361	0.8191456967829182	0	NA	3894	1
cg26739681	6	117761310	0.508384	0.234472	0.030142885877493364	0	NA	3893	1
cg26739697	7	76637493	0.0643492	0.0997611	0.518905811137585	0	NA	3897	1
cg26739749	17	64807114	0.469151	0.28614	0.10109137633588944	0	NA	3895	1
cg26739766	10	117205016	-0.0427957	0.0856784	0.6174326187950673	0	NA	3823	1
cg26739807	17	49244797	0.00904014	0.16504	0.9563173603871794	0	NA	3881	1
cg26739902	3	127896723	-0.318647	0.224959	0.15663881923802847	0	NA	3894	1
cg26739934	5	149328774	-0.0388542	0.197591	0.8441096394794929	0	NA	3896	1
cg26739952	10	6663817	0.0207559	0.22526	0.9265852436006001	0	NA	3867	1
cg26740007	12	45275438	-0.162595	0.146977	0.26861334024978334	0	NA	3859	1
cg26740138	12	48996774	0.184659	0.240184	0.4419983520959045	0	NA	3854	1
cg26740297	2	71166626	0.162337	0.146074	0.26642461766655895	0	NA	3895	1
cg26740452	18	7248398	0.24786600000000003	0.216579	0.25243292193367695	0	NA	3890	1
cg26740510	12	50114265	0.23163	0.280343	0.40866917627727106	0	NA	3893	1
cg26740709	2	172177062	-0.238271	0.226111	0.2919841576881919	0	NA	3896	1
cg26740792	3	172424026	0.039439	0.257909	0.8784627221670156	0	NA	3897	1
cg26740905	21	32848911	-0.028741	0.170516	0.8661481752382693	0	NA	3897	1
cg26740957	14	74111518	-0.17629299999999998	0.801182	0.825839115317248	0	NA	3895	1
cg26741224	2	285156	0.259266	0.290836	0.37268734713820306	0	NA	3897	1
cg26741235	16	24966242	-0.307683	0.320014	0.33631725415165675	0	NA	3894	1
cg26741333	15	67932521	0.04375350000000001	0.188466	0.81641690338785	0	NA	3890	1
cg26741503	1	112047187	0.139806	0.225392	0.5350738972940873	0	NA	3887	1
cg26741552	1	159172250	-0.329851	0.317032	0.2981381247093064	0	NA	3893	1
cg26741577	8	13160003	-0.0896892	0.178894	0.6161220958950152	0	NA	3896	1
cg26741593	11	97613751	-0.0350811	0.202835	0.8626876806007597	0	NA	3897	1
cg26741638	5	172965817	-0.0184329	0.156085	0.9059921723267793	0	NA	3896	1
cg26741793	1	94138067	0.144929	0.377546	0.701073983942932	0	NA	3893	1
cg26741908	12	112324627	-0.148822	0.346126	0.667221239182215	0	NA	3896	1
cg26741988	3	12414325	0.196365	0.234926	0.4032342575133059	0	NA	3889	1
cg26741990	1	55069761	0.145629	0.307296	0.6355679108559962	0	NA	3895	1
cg26742256	17	10453307	-0.029313799999999997	0.0853026	0.7311133839048044	0	NA	3897	1
cg26742280	1	236557670	-0.269111	0.22640000000000002	0.23457631081540814	0	NA	3811	1
cg26742436	1	205473483	0.134169	0.220426	0.5427362584564654	0	NA	3897	1
cg26742470	1	207585588	0.273277	0.161931	0.09148537685683106	0	NA	3894	1
cg26742654	1	53858158	0.200579	0.195615	0.305185630127911	0	NA	3893	1
cg26742815	5	137688232	-0.31524	0.466951	0.4996103562851119	0	NA	3892	1
cg26742867	12	117158552	0.0457923	0.312232	0.8833994953296447	0	NA	3893	1
cg26742901	1	26560196	0.51274	0.248421	0.039018076682998074	0	NA	3895	1
cg26743136	5	7894720	0.22293399999999997	0.19995	0.2648723898035989	0	NA	3896	1
cg26743150	10	101458321	0.10399999999999998	0.313137	0.7397963830828406	0	NA	3894	1
cg26743450	12	8128248	0.0101768	0.18726	0.9566596369553207	0	NA	3893	1
cg26743522	5	157702543	0.014592	0.247628	0.9530101726120214	0	NA	3894	1
cg26743587	10	114993079	-0.238454	0.257612	0.35463707746208323	0	NA	3893	1
cg26743905	22	50508652	0.252835	0.194255	0.19306602733342965	0	NA	3896	1
cg26743987	22	22875468	-0.376743	0.26239	0.1510555304156756	0	NA	3895	1
cg26744087	12	98908697	0.364123	0.515454	0.4799318290620501	0	NA	3897	1
cg26744129	11	118795110	-0.22548	0.880529	0.7978942091485404	0	NA	3893	1
cg26744408	6	25535763	0.212303	0.194753	0.2756628663280645	0	NA	3897	1
cg26744460	13	112316283	-0.016517	0.176577	0.925474630170685	0	NA	3896	1
cg26744514	11	65739303	-0.0417648	0.209981	0.8423425375229856	0	NA	3897	1
cg26744554	20	30793354	-0.479662	0.317341	0.13066024337589585	0	NA	3896	1
cg26744641	11	12753523	0.16886199999999998	0.271184	0.5334920483855757	0	NA	3891	1
cg26744745	5	172152901	-0.151565	0.329976	0.6460034657061076	0	NA	3895	1
cg26744845	22	50689467	-0.279226	0.805339	0.7288027451615409	0	NA	3895	1
cg26744878	2	27494536	-0.0591486	0.257496	0.8183195567558419	0	NA	3893	1
cg26744946	8	145065833	0.0866823	0.325907	0.7902603871926537	0	NA	3897	1
cg26745000	15	63308265	0.150428	0.324631	0.6430909362237098	0	NA	3897	1
cg26745060	13	50741803	-0.159529	0.25253	0.5275679199491183	0	NA	3897	1
cg26745178	7	120445874	0.0220688	0.17996	0.9023987541472265	0	NA	3894	1
cg26745220	12	19847822	-0.131501	0.345457	0.7034569748108426	0	NA	3895	1
cg26745375	3	64003449	-0.292878	0.368292	0.42647790332657426	0	NA	3895	1
cg26745407	8	42239870	-0.10934700000000001	0.221991	0.6223136064775512	0	NA	3895	1
cg26745471	16	31055627	-0.190098	0.362853	0.6003494111731649	0	NA	3891	1
cg26745715	21	19192705	0.0212573	0.143679	0.8823822722955657	0	NA	3882	1
cg26745860	3	13405952	-0.168554	0.360403	0.6400120068980804	0	NA	3893	1
cg26745861	2	241677102	-0.0200664	0.121739	0.8690767518395113	0	NA	3832	1
cg26745882	18	13372298	0.101297	0.256911	0.693368204497252	0	NA	3894	1
cg26745934	2	101413065	0.27916	0.224719	0.21413970467915083	0	NA	3891	1
cg26745953	3	78387716	0.0455002	0.137605	0.7409027979945083	0	NA	3896	1
cg26746010	14	61191674	0.0934157	0.097838	0.3396789632132538	0	NA	3896	1
cg26746027	4	94124976	0.236509	0.184024	0.19871983090142498	0	NA	3892	1
cg26746381	6	116235476	-0.135835	0.375424	0.7174883603071185	0	NA	3895	1
cg26746511	6	4079882	0.241432	0.214121	0.25951027655396225	0	NA	3893	1
cg26746533	1	226736407	0.812528	1.03958	0.4344540570438361	0	NA	3873	1
cg26746540	5	134375935	-0.0948915	0.190719	0.6188039825719225	0	NA	3897	1
cg26746664	15	75933732	0.0430292	0.172294	0.8027861941880703	0	NA	3896	1
cg26746853	11	119940001	-0.4954779999999999	0.307668	0.10730385773459206	0	NA	3896	1
cg26746896	16	3107233	0.21440999999999996	0.269569	0.42639203991314173	0	NA	3893	1
cg26747028	9	117836135	0.0485025	0.270876	0.8578922030282096	0	NA	3897	1
cg26747050	6	105153166	1.68152	0.97186	0.08359310977955386	0	NA	3883	1
cg26747079	3	193518745	-0.12181	0.146371	0.4052958564522321	0	NA	3890	1
cg26747273	8	39865296	0.105829	0.130404	0.4170515034632267	0	NA	3897	1
cg26747425	7	141992792	0.042131	0.319103	0.8949609820116468	0	NA	3893	1
cg26747536	1	23703794	0.0845197	0.17043099999999997	0.6199526826773425	0	NA	3896	1
cg26747686	4	39948511	-0.251922	0.254371	0.3219921647564529	0	NA	3893	1
cg26747706	12	19356952	-0.27561	0.211304	0.19212132681832492	0	NA	3894	1
cg26747858	2	7127183	0.007118570000000001	0.209251	0.972861770129426	0	NA	3892	1
cg26747985	16	12652148	-0.0724778	0.203804	0.7221214095548935	0	NA	3896	1
cg26748053	14	22553440	0.120595	0.25742	0.6394444852786689	0	NA	3897	1
cg26748079	15	78502928	0.334421	0.20831	0.10840567139071378	0	NA	3895	1
cg26748224	5	156534394	-0.662114	0.439471	0.13190913724437545	0	NA	3890	1
cg26748265	4	40191785	-0.418239	0.175432	0.017123185400432124	0	NA	3893	1
cg26748295	3	114010259	0.0840914	0.152492	0.5813266417167282	0	NA	3897	1
cg26748435	14	64854866	0.0238808	0.715958	0.9733914711849806	0	NA	3897	1
cg26748674	16	55991081	-0.196519	0.298774	0.5106979242084022	0	NA	3896	1
cg26748715	3	195587468	-0.307763	0.284912	0.2800514757669454	0	NA	3891	1
cg26748726	3	112934444	-0.542526	0.312412	0.08246270674163048	0	NA	3897	1
cg26748831	3	127771438	-1.28726	1.34247	0.33762206618703716	0	NA	3894	1
cg26748934	12	132566215	0.149566	0.334482	0.654761636210268	0	NA	3897	1
cg26748997	14	21152325	-1.69015	1.18143	0.15254579964176843	0	NA	3855	1
cg26749154	13	111466427	-0.0890942	0.161213	0.580503795842998	0	NA	3897	1
cg26749175	3	53529174	-0.779231	0.347238	0.02482704167576288	0	NA	3897	1
cg26749251	3	15643903	0.201257	0.625147	0.7475015731441244	0	NA	3887	1
cg26749351	12	125398807	-0.567594	0.816515	0.4869662163544712	0	NA	3894	1
cg26749572	5	145227551	-0.0912573	0.287518	0.7509425169255827	0	NA	3894	1
cg26749650	21	18810680	0.24410099999999998	0.13481	0.07018669052106401	0	NA	3895	1
cg26749682	22	29650215	0.316737	0.23365000000000002	0.17522502761909095	0	NA	3895	1
cg26749690	11	101826325	-0.174934	0.161857	0.2797889626896232	0	NA	3869	1
cg26749761	19	13372030	-0.18075	0.233844	0.43955126295568703	0	NA	3897	1
cg26749825	16	19821305	0.689869	0.356815	0.05318594807684066	0	NA	3895	1
cg26749897	5	15249505	-0.0537502	0.26147	0.8371273749235683	0	NA	3724	1
cg26749992	8	41737470	-0.228877	0.234667	0.32939821070285796	0	NA	3897	1
cg26750073	5	65854680	-0.00547531	0.16429	0.9734137394877694	0	NA	3897	1
cg26750103	7	73526025	-0.706007	0.345132	0.04079432045579606	0	NA	3897	1
cg26750174	5	42423228	-0.189565	0.258855	0.4639725525686808	0	NA	3892	1
cg26750196	2	128825030	-0.100303	0.207488	0.6288004548514952	0	NA	3897	1
cg26750218	1	111991956	-0.57222	0.670108	0.3931481788089086	0	NA	3862	1
cg26750233	22	32992401	-0.456591	0.340194	0.17954772399533375	0	NA	3895	1
cg26750372	5	72417012	-0.0693015	0.14364	0.6294745316039289	0	NA	3890	1
cg26750446	11	64438853	-0.491299	0.288114	0.08815259572403829	0	NA	3894	1
cg26750452	2	12589301	0.242848	0.224846	0.280113820425098	0	NA	3888	1
cg26750560	9	99540425	-0.670481	1.27703	0.5995612805505777	0	NA	3792	1
cg26750589	7	29159689	0.536334	0.362241	0.13871321349206558	0	NA	3897	1
cg26750594	5	111518718	-0.132593	0.102515	0.1958724163020523	0	NA	3895	1
cg26750675	4	160859194	-0.301125	0.230014	0.19048034733803473	0	NA	3893	1
cg26750713	8	135626860	0.0677095	0.365255	0.8529341547560634	0	NA	3897	1
cg26750913	22	40803128	-0.00501646	0.260289	0.984623598323472	0	NA	3894	1
cg26751261	6	149969971	-0.907784	1.07015	0.3962835318043388	0	NA	3895	1
cg26751275	12	7033076	-0.175268	0.265832	0.5096911575509299	0	NA	3886	1
cg26751511	10	32488933	-0.153094	0.146726	0.29676278452652255	0	NA	3896	1
cg26751550	12	133682377	0.248032	0.18745	0.18577213950031252	0	NA	3894	1
cg26751824	6	27954869	-0.124386	0.0926375	0.17936343937059945	0	NA	3777	1
cg26751870	16	1196440	0.0810537	0.176362	0.6458126207719177	0	NA	3897	1
cg26752179	12	119087568	-0.0288245	0.0956479	0.7631396032205097	0	NA	3897	1
cg26752198	16	451874	0.642238	0.9591549999999999	0.5031209166685049	0	NA	3878	1
cg26752321	5	159766544	-0.0518392	0.210492	0.8054683215849281	0	NA	3897	1
cg26752519	7	100797550	0.534048	0.906392	0.5557257602765786	0	NA	3897	1
cg26752531	3	170420737	-0.193758	0.258955	0.4543212048920578	0	NA	3895	1
cg26752540	12	11865192	0.274108	0.279369	0.32650976574970747	0	NA	3894	1
cg26752562	11	20125634	-0.162236	0.305069	0.5948638284421572	0	NA	3892	1
cg26752591	17	2793443	0.331914	0.267962	0.21547117648733272	0	NA	3896	1
cg26752684	5	150748538	-0.146504	0.39563	0.7111548102692077	0	NA	3892	1
cg26752773	3	171529090	-0.519226	0.282626	0.06618794044401602	0	NA	3897	1
cg26752870	6	168240660	-0.20359800000000003	0.319043	0.5233745937905943	0	NA	3896	1
cg26752993	3	49450513	-0.412824	0.372276	0.2674650449875294	0	NA	3895	1
cg26753037	1	55013691	-0.173665	0.284202	0.5411586345913367	0	NA	3747	1
cg26753121	2	8577492	-0.00388954	0.126142	0.9754014347925716	0	NA	3892	1
cg26753299	5	52856310	0.522829	0.46343799999999996	0.25925528187931746	0	NA	3896	1
cg26753335	13	49165589	0.610121	0.287118	0.033587993361817656	0	NA	3890	1
cg26753376	1	23296018	-0.6659699999999998	0.778066	0.39203652212612033	0	NA	3895	1
cg26753466	6	82528725	-0.61534199999999994	0.598165	0.30361307534667614	0	NA	3896	1
cg26753583	15	66084798	0.912284	1.45749	0.5313620783367208	0	NA	3849	1
cg26753674	11	63869793	-0.145021	0.300013	0.6288242519123924	0	NA	3896	1
cg26753677	16	86033163	0.423054	0.223595	0.058483675611104555	0	NA	3885	1
cg26753733	4	102268824	0.692975	0.657871	0.29217602710925955	0	NA	3885	1
cg26753781	9	131242044	0.48277	0.400491	0.22803143648380553	0	NA	3894	1
cg26753859	19	55937838	-0.0134787	0.236173	0.9544883988854795	0	NA	3888	1
cg26753918	14	24540526	-0.0364356	0.160606	0.8205300750399371	0	NA	3896	1
cg26754007	10	17306454	0.107516	0.23471100000000003	0.6468962370192282	0	NA	3896	1
cg26754179	7	136836288	-0.353066	0.212351	0.0963819410478244	0	NA	3887	1
cg26754187	3	82207271	-0.0886228	0.181208	0.6247944703720258	0	NA	3887	1
cg26754207	2	175400567	-0.17177	0.227455	0.45013958111312763	0	NA	3894	1
cg26754358	14	95534494	0.0680094	0.183313	0.7106364062294642	0	NA	3894	1
cg26754426	3	112693969	0.41597	0.425869	0.3286900812748277	0	NA	3897	1
cg26754450	1	222628214	-0.333874	0.334531	0.31826187484918395	0	NA	3896	1
cg26754468	17	78337440	-0.354739	0.286319	0.21535874436661967	0	NA	3893	1
cg26754508	1	9298441	-0.211831	0.200671	0.2911448685723185	0	NA	3893	1
cg26754552	6	29400397	-0.123222	0.136877	0.3679931284998141	0	NA	3894	1
cg26754581	3	71779358	0.180072	0.226636	0.42687950799938357	0	NA	3895	1
cg26754599	8	144073050	-0.0929861	0.21984	0.672315904038172	0	NA	3897	1
cg26754724	16	88031836	-0.177841	0.350892	0.6122772891786277	0	NA	3895	1
cg26754728	2	154575138	0.223362	0.192514	0.2459520428283887	0	NA	3897	1
cg26754774	5	17345566	0.0459162	0.164093	0.7796170245890759	0	NA	3894	1
cg26754789	10	49857879	-6.9041e-4	0.324153	0.9983005955115978	0	NA	3897	1
cg26754934	19	12752313	0.0477078	0.294334	0.8712371160649149	0	NA	3897	1
cg26755038	22	18264535	-0.1936	0.410462	0.6371668957391812	0	NA	3897	1
cg26755111	11	68815586	-0.0808807	0.311367	0.7950488873697474	0	NA	3895	1
cg26755173	11	123395568	-0.0442788	0.220231	0.8406546582690749	0	NA	3894	1
cg26755504	9	131446290	-0.112189	0.378419	0.7668729517901509	0	NA	3888	1
cg26755571	6	117528265	0.00483717	0.0787916	0.9510470629106391	0	NA	3896	1
cg26755611	13	59102592	0.161471	0.157339	0.3047682141468683	0	NA	3847	1
cg26755700	20	56689164	-0.0163498	0.114832	0.8867797226606112	0	NA	3897	1
cg26755729	1	91488005	0.21968100000000002	0.432555	0.6115456625808662	0	NA	3896	1
cg26755962	2	173795751	-0.0230588	0.180212	0.8981855794906957	0	NA	3895	1
cg26756050	3	167813835	1.06073	1.03223	0.30413325923272055	0	NA	3857	1
cg26756299	18	23323513	0.102951	0.252638	0.6836378439649222	0	NA	3894	1
cg26756375	8	40930832	-0.203218	0.181084	0.2617644191801332	0	NA	3892	1
cg26756410	2	88651143	-0.189467	0.260136	0.4664065508257945	0	NA	3896	1
cg26756436	9	132020483	0.109423	0.0930433	0.23957735705688724	0	NA	3896	1
cg26756537	1	164760798	0.0433223	0.15304399999999999	0.7771225022160657	0	NA	3858	1
cg26756582	11	119939252	-0.545705	0.424784	0.1989094869646341	0	NA	3896	1
cg26756619	17	76300951	-0.258559	0.316325	0.41370900516214776	0	NA	3896	1
cg26756753	18	29670333	-0.0803567	0.298975	0.7881036194556553	0	NA	3897	1
cg26756800	10	14027017	-0.22196	0.256147	0.38619757029278534	0	NA	3891	1
cg26756883	7	87798874	-0.0454044	0.198014	0.8186365784913654	0	NA	3891	1
cg26756907	7	33712913	-0.258992	0.301714	0.390670342536776	0	NA	3897	1
cg26757021	20	50886118	-0.253894	0.259471	0.3278239925298216	0	NA	3863	1
cg26757027	4	2290183	-0.446285	0.353025	0.20616760749930582	0	NA	3897	1
cg26757279	16	85238227	-0.11154799999999998	0.278785	0.6890666921522516	0	NA	3897	1
cg26757324	16	4378472	0.592398	0.59813	0.3219704377337777	0	NA	3888	1
cg26757524	12	105602441	-0.0757089	0.246933	0.7591501898037651	0	NA	3894	1
cg26757675	7	128002276	-0.46025	1.00038	0.6454622648373495	0	NA	3891	1
cg26757996	14	51025972	-0.407603	0.367206	0.26699393352792644	0	NA	3897	1
cg26758184	16	84296890	-0.315196	0.140169	0.024532511372987127	0	NA	3875	1
cg26758283	18	13175978	-0.184144	0.303917	0.5445796524139082	0	NA	3893	1
cg26758414	2	54976908	0.0890552	0.166438	0.5926046970114922	0	NA	3836	1
cg26758524	18	45902012	0.0763732	0.802764	0.9242053750407024	0	NA	3895	1
cg26758594	8	134210148	0.45005	0.355031	0.2049280468545476	0	NA	3897	1
cg26758670	12	323290	-0.4428889999999999	0.316498	0.16171039784919247	0	NA	3879	1
cg26758722	4	57859050	-0.13506	0.372333	0.7167992615677674	0	NA	3896	1
cg26758781	2	1850066	0.285223	0.288355	0.3225954377361107	0	NA	3897	1
cg26758826	5	167089184	-0.0912668	0.141434	0.5187353590127793	0	NA	3896	1
cg26758941	8	28420496	0.07555170000000001	0.260489	0.7717871918592283	0	NA	3894	1
cg26758971	8	22798929	-0.186536	0.294301	0.5261935529548176	0	NA	3897	1
cg26759010	1	145589524	-0.547756	0.647936	0.39789537861251545	0	NA	3889	1
cg26759016	18	19865767	-0.0821376	0.11223500000000002	0.46426874632766296	0	NA	3716	1
cg26759226	16	31519939	-0.48791299999999993	1.27153	0.701185108138696	0	NA	3888	1
cg26759296	1	162272846	-0.0813271	0.309044	0.7924295518242747	0	NA	3895	1
cg26759351	5	78365830	-0.0518942	0.10881299999999999	0.6334249531618786	0	NA	3896	1
cg26759387	5	154238120	2.0299	1.21627	0.09512628166984263	0	NA	3815	1
cg26759422	15	42694953	-0.0113048	0.11791299999999999	0.9236205835536558	0	NA	3893	1
cg26759440	12	1644682	0.200461	0.262982	0.44590406922416986	0	NA	3896	1
cg26759486	6	139795461	0.0855738	0.274046	0.7548423929771106	0	NA	3887	1
cg26759568	5	27494434	0.0758668	0.283906	0.7892958766798249	0	NA	3891	1
cg26759691	10	121255047	-0.290604	0.331687	0.3809543364238755	0	NA	3896	1
cg26759740	11	119932924	-0.195778	0.173496	0.2591385861036983	0	NA	3896	1
cg26759742	20	2266514	0.191319	0.204059	0.34846693776956583	0	NA	3890	1
cg26759814	7	22763359	-0.284914	0.273218	0.29703708325984707	0	NA	3895	1
cg26759846	1	230270668	-0.0513901	0.308811	0.8678321095660343	0	NA	3894	1
cg26760051	5	66300430	1.55059	1.1499	0.17751163835511355	0	NA	3896	1
cg26760083	5	108745119	1.30444	1.15867	0.26024678091052217	0	NA	3857	1
cg26760502	14	105493800	-0.128706	0.0960365	0.1801874974504882	0	NA	3897	1
cg26760610	18	21552039	-0.161973	0.293701	0.5812982037283992	0	NA	3897	1
cg26760642	11	20552749	-0.0247261	0.09741	0.7996227737347334	0	NA	3896	1
cg26760802	2	14886267	-0.100188	0.20837	0.6306460152207226	0	NA	3881	1
cg26760813	2	26101563	-0.616069	1.2016	0.6081561358827645	0	NA	3897	1
cg26760894	6	111897830	1.79823e-4	0.219239	0.9993455636119042	0	NA	3897	1
cg26760942	10	116275229	-0.0506504	0.226813	0.8232915377957688	0	NA	3897	1
cg26760951	4	24043806	-0.211402	0.208188	0.3098971013372584	0	NA	3895	1
cg26761399	6	14721467	0.256056	0.373005	0.4924180305160697	0	NA	3897	1
cg26761446	8	28286976	0.125138	0.220937	0.5711240997521377	0	NA	3895	1
cg26761531	15	38552533	-0.359933	0.284348	0.20557801832156644	0	NA	3893	1
cg26761888	1	159894400	-0.703223	1.44028	0.625369679604174	0	NA	3897	1
cg26761958	1	11722704	-0.50837	0.326907	0.11992449538393071	0	NA	3894	1
cg26761960	12	69747273	-0.191953	0.189118	0.31011028891357983	0	NA	3892	1
cg26761967	11	34353956	0.309606	0.256701	0.22778055103211653	0	NA	3897	1
cg26761982	20	22600132	-0.40151400000000004	0.302037	0.18373130919550462	0	NA	3897	1
cg26762178	2	12855514	-0.219801	0.28474	0.4401524518881701	0	NA	3896	1
cg26762326	11	63596756	3.2915999999999995e-4	0.285449	0.9990799350362767	0	NA	3897	1
cg26762367	19	47459180	-0.169549	0.172744	0.3263440544801713	0	NA	3894	1
cg26762418	3	154147953	0.00817885	0.12479500000000002	0.947745426586768	0	NA	3896	1
cg26762723	4	85725951	-0.0627057	0.177259	0.7235248576859861	0	NA	3861	1
cg26762941	3	106544228	0.19594	0.288969	0.4977299654776527	0	NA	3893	1
cg26763165	2	99264408	-0.115274	0.296109	0.6970573179933564	0	NA	3896	1
cg26763302	1	81615545	-0.166281	0.205934	0.4194084120199138	0	NA	3897	1
cg26763489	10	87192708	-0.170726	0.206893	0.4092638249813381	0	NA	3896	1
cg26763772	2	180045581	0.22782599999999997	0.210321	0.2787063824202942	0	NA	3889	1
cg26763796	14	104732741	0.0193876	0.141085	0.8907005078818497	0	NA	3897	1
cg26763855	19	39402922	-0.0409194	0.174161	0.8142463242964398	0	NA	3894	1
cg26763883	17	63128181	0.276324	0.18457200000000001	0.13436546544060873	0	NA	3895	1
cg26763948	1	205905209	0.346349	0.346967	0.3181732474453295	0	NA	3895	1
cg26763971	12	346516	0.302942	0.211881	0.15278181894285742	0	NA	3896	1
cg26764071	7	90017120	-0.0344953	0.302356	0.9091677498103212	0	NA	3884	1
cg26764094	22	40659856	0.231249	0.269523	0.39089601596332363	0	NA	3885	1
cg26764133	1	153654206	0.0395576	0.24083000000000002	0.8695301818561915	0	NA	3895	1
cg26764421	19	35630651	0.18178	0.296078	0.5392418690152025	0	NA	3894	1
cg26764445	14	22984888	-0.631694	0.22648700000000002	0.00528553847684957	0	NA	3897	1
cg26764537	11	111701366	-0.19256599999999996	0.142755	0.17736058109067476	0	NA	3741	1
cg26764799	10	94044301	-0.130213	0.160983	0.41859464076389025	0	NA	3894	1
cg26764880	19	3749250	-0.285733	0.340674	0.4016216699746187	0	NA	3896	1
cg26764927	5	159554792	0.304518	0.259143	0.23995616063211628	0	NA	3888	1
cg26764953	6	53591212	0.0664564	0.0752979	0.37746338616841124	0	NA	3897	1
cg26764965	8	116559797	5.10842e-4	0.306298	0.9986692934467286	0	NA	3896	1
cg26765196	21	44041338	0.132431	0.24745	0.5925234136499777	0	NA	3893	1
cg26765239	12	2936469	0.368011	0.320157	0.25036205877190637	0	NA	3890	1
cg26765263	8	109481248	-0.0279828	0.134703	0.835434309268195	0	NA	3888	1
cg26765337	18	21396888	0.328243	0.34591	0.34265823906548964	0	NA	3896	1
cg26765356	1	48705067	0.530024	0.299879	0.07715129887151026	0	NA	3895	1
cg26765430	1	227930944	-0.732125	0.273461	0.007422797930770518	0	NA	3890	1
cg26765467	14	89018051	-0.143284	0.37387	0.7015377347855454	0	NA	3893	1
cg26765511	17	899312	0.0202687	0.219929	0.9265707614814016	0	NA	3895	1
cg26765801	5	137183569	-0.297363	0.259489	0.25181332082046914	0	NA	3888	1
cg26765910	4	169343215	-0.0896889	0.278264	0.7472134204660645	0	NA	3891	1
cg26766132	13	51860984	-0.0583658	0.234776	0.8036686057694078	0	NA	3894	1
cg26766164	6	502440	-0.0599205	0.184559	0.7454319516804646	0	NA	3897	1
cg26766237	8	127171934	-0.0983308	0.250648	0.6948318782620967	0	NA	3892	1
cg26766347	5	139059871	-0.114014	0.245416	0.642236242126159	0	NA	3896	1
cg26766364	16	89987486	-0.157766	0.629719	0.8021744391607113	0	NA	3897	1
cg26766411	11	122930128	-0.32015	0.207041	0.12202921518248692	0	NA	3890	1
cg26766501	2	19669807	0.24780899999999997	0.232381	0.28624694195974326	0	NA	3892	1
cg26766627	16	763967	-0.263474	0.264058	0.318381993423542	0	NA	3896	1
cg26766772	14	24897505	-0.0611686	0.22878099999999998	0.7891862336132036	0	NA	3891	1
cg26766847	10	112424957	0.166463	0.135837	0.2204014256168705	0	NA	3894	1
cg26766875	13	99202291	0.0596145	0.233516	0.7984984603202891	0	NA	3895	1
cg26767001	12	966836	-0.0378026	0.207193	0.855228691730456	0	NA	3890	1
cg26767049	12	120665313	0.0888802	0.155334	0.5671948377948408	0	NA	3893	1
cg26767158	2	144657706	0.00120815	0.21507	0.9955179282914977	0	NA	3825	1
cg26767392	9	123155868	0.256002	0.382159	0.5029320729828384	0	NA	3893	1
cg26767560	11	780570	-0.125967	0.310894	0.6853476423320921	0	NA	3887	1
cg26767739	7	27940992	0.050810100000000004	0.438763	0.9078086217190392	0	NA	3892	1
cg26767969	16	56928370	0.0723486	0.342329	0.8326201735830405	0	NA	3896	1
cg26768155	22	40876095	-0.0763243	0.182478	0.6757528182520441	0	NA	3746	1
cg26768182	9	134272679	-0.455424	0.226831	0.044667961670253796	0	NA	3893	1
cg26768399	5	56779120	-0.0625396	0.200451	0.755044739318282	0	NA	3885	1
cg26768406	17	35446112	-0.0797377	0.242937	0.7427424704418484	0	NA	3895	1
cg26768443	6	146350214	0.10827699999999998	0.15459	0.4836687967064719	0	NA	3897	1
cg26768476	17	39974322	0.6313310000000001	0.27923	0.023761037901440348	0	NA	3887	1
cg26768664	19	1402617	0.539478	0.381933	0.15780461074281088	0	NA	3895	1
cg26768873	6	157936208	-0.432072	0.382438	0.25856761916813853	0	NA	3895	1
cg26768899	5	149557812	-0.211474	0.377109	0.5749496649570058	0	NA	3897	1
cg26769004	17	7145208	-0.155236	0.763576	0.8388995327871088	0	NA	3895	1
cg26769067	8	29430760	-0.342072	0.211125	0.10518192198970935	0	NA	3890	1
cg26769081	4	183133446	-0.00254078	0.0835841	0.9757497302638823	0	NA	3896	1
cg26769109	9	2194126	0.212385	0.266332	0.425192898686905	0	NA	3897	1
cg26769169	6	21381521	0.0408137	0.242281	0.8662245173377132	0	NA	3896	1
cg26769493	12	49527075	-0.201462	0.169755	0.2353140352817619	0	NA	3894	1
cg26769511	17	17388133	-0.166419	0.187134	0.37383976466916924	0	NA	3896	1
cg26769645	2	241100843	-0.094287	0.21508	0.6611100683811254	0	NA	3895	1
cg26769778	5	94418657	-0.247258	0.183358	0.1774980811944851	0	NA	3887	1
cg26769850	12	21912911	0.220636	0.247172	0.37204915468433336	0	NA	3897	1
cg26770051	5	15267944	-0.23256799999999997	0.221441	0.29360403832133736	0	NA	3895	1
cg26770074	10	30654113	0.415524	0.319634	0.19360118362733203	0	NA	3897	1
cg26770149	11	917991	-0.327526	0.3141379999999999	0.2971251508608797	0	NA	3896	1
cg26770202	18	46002523	-1.17045	0.940626	0.21337780191677697	0	NA	3897	1
cg26770275	22	31523720	-0.305224	0.195002	0.11752776415738621	0	NA	3896	1
cg26770324	11	18317966	0.135352	0.333115	0.684505919096644	0	NA	3890	1
cg26770421	6	10735168	0.33444	0.297756	0.2613519054797769	0	NA	3897	1
cg26770498	1	154319066	0.0304645	0.289332	0.9161436855347034	0	NA	3885	1
cg26770787	4	101986946	0.0895963	0.177732	0.6141847859212937	0	NA	3857	1
cg26770947	12	110464779	-0.280503	0.185152	0.12977552263809217	0	NA	3896	1
cg26771052	8	18219472	-0.683771	0.24763799999999997	0.005759441527049315	0	NA	3895	1
cg26771258	6	24165616	-0.0291824	0.290519	0.9199877143998388	0	NA	3893	1
cg26771374	4	54424436	-0.279707	0.343894	0.41601605906680034	0	NA	3894	1
cg26771391	6	12208704	-0.0164214	0.226586	0.942225376557686	0	NA	3897	1
cg26771440	12	44152112	-0.628188	0.391603	0.1086820916122244	0	NA	3897	1
cg26771780	16	10603590	0.7346840000000001	0.767952	0.3387290058527394	0	NA	3886	1
cg26772286	17	73105597	-0.377281	1.21281	0.75573976418993	0	NA	3896	1
cg26772387	15	91846753	0.179366	0.241476	0.4576087254915067	0	NA	3897	1
cg26772516	2	216910072	0.256055	0.199574	0.19948934107479657	0	NA	3895	1
cg26772695	19	2493210	-0.0747517	0.245433	0.7606931402892844	0	NA	3896	1
cg26772704	22	18237228	-0.00183558	0.329134	0.9955502216421567	0	NA	3896	1
cg26772775	8	103509848	0.00769594	0.356855	0.9827941439566013	0	NA	3897	1
cg26772810	2	208994561	0.335969	0.346214	0.33184292559311707	0	NA	3897	1
cg26772814	20	56519113	-0.385315	0.265307	0.14640810494230752	0	NA	3897	1
cg26773080	18	42792770	-0.325013	0.250469	0.19441874741847973	0	NA	3896	1
cg26773131	19	789169	-0.166042	0.221834	0.45416066088043827	0	NA	3896	1
cg26773215	14	101424343	-0.380729	0.274407	0.16530124723758097	0	NA	3895	1
cg26773243	20	5156522	0.257305	0.289052	0.3733753886004071	0	NA	3897	1
cg26773373	10	23475071	0.0984736	0.13032	0.4498715314602526	0	NA	3833	1
cg26773506	11	118230011	0.0530082	0.124311	0.6698047409921786	0	NA	3897	1
cg26773549	6	135647046	-0.240951	0.204962	0.23975929495000176	0	NA	3896	1
cg26773585	2	42268178	-0.147586	0.0975754	0.1303983566588623	0	NA	3889	1
cg26773607	2	1583968	0.0391199	0.0511807	0.4446594885810217	0	NA	3890	1
cg26773748	6	135560296	0.272339	0.281162	0.3327350630352791	0	NA	3891	1
cg26773763	6	10349693	-0.0923709	0.17029700000000003	0.5875356707406343	0	NA	3897	1
cg26773767	10	111643850	-0.0747272	0.35838	0.8348277555365997	0	NA	3895	1
cg26773775	17	39460103	0.248848	0.212681	0.241979720509678	0	NA	3895	1
cg26773829	19	45503543	-0.150854	0.229731	0.5114028028755337	0	NA	3897	1
cg26773880	4	30947437	0.08264	0.16195	0.6098546462536651	0	NA	3897	1
cg26774162	5	72862108	0.148527	0.875477	0.8652833077283982	0	NA	3895	1
cg26774211	19	35644570	-0.0590343	0.157723	0.7081878243734279	0	NA	3893	1
cg26774373	20	43594521	0.156638	0.150028	0.29645835139068283	0	NA	3892	1
cg26774557	12	55979866	0.276114	0.194983	0.15674836953560914	0	NA	3894	1
cg26774660	11	207391	0.557074	0.608716	0.3601063765555438	0	NA	3892	1
cg26774685	6	109079722	-0.0745166	0.130459	0.5678722911146834	0	NA	3888	1
cg26774794	20	46029544	0.43620499999999995	0.322517	0.17621466793753168	0	NA	3897	1
cg26774981	7	104907846	0.258353	0.248605	0.2987067104746456	0	NA	3897	1
cg26775032	22	22048900	0.529106	0.342327	0.1221973971580561	0	NA	3896	1
cg26775104	13	46435857	-0.406157	0.32582	0.21255570000038307	0	NA	3895	1
cg26775132	6	47330797	-0.118389	0.288695	0.6817448384272102	0	NA	3897	1
cg26775598	6	134381863	0.00825545	0.24665	0.9732995480903512	0	NA	3896	1
cg26775604	6	26235671	0.168948	0.134455	0.2089204838453888	0	NA	3897	1
cg26775614	10	1002243	0.0105537	0.290762	0.9710457842026244	0	NA	3895	1
cg26775678	11	559131	-0.190583	0.219972	0.38627269012996873	0	NA	3888	1
cg26775940	14	86470644	0.0977181	0.18955	0.6061849651613482	0	NA	3891	1
cg26775944	20	53266209	-0.8623950000000001	0.575252	0.1338320337725043	0	NA	3888	1
cg26776018	8	70575849	-0.0995789	0.145141	0.49266021736156895	0	NA	3874	1
cg26776035	5	39648333	-0.203792	0.185178	0.27110583808389294	0	NA	3792	1
cg26776103	5	58652749	0.287067	0.23015	0.2122860761777782	0	NA	3896	1
cg26776133	8	70990872	0.0950732	0.190729	0.6181509050229589	0	NA	3893	1
cg26776330	19	35590805	-0.12077199999999999	0.292394	0.6795733430628532	0	NA	3891	1
cg26776362	6	168227098	-0.308534	0.291041	0.28909686353647157	0	NA	3802	1
cg26776366	1	4665655	0.0940576	0.308391	0.7603702396204458	0	NA	3897	1
cg26776377	22	33618146	0.425828	0.308819	0.16792810358916874	0	NA	3897	1
cg26776525	12	52747700	0.0867556	0.164512	0.5979497278599544	0	NA	3893	1
cg26776547	1	120327345	-0.272495	0.193986	0.16010611096994623	0	NA	3894	1
cg26776703	8	67413560	0.04104649999999999	0.262339	0.8756676219277587	0	NA	3896	1
cg26777022	14	79165617	-0.214956	0.202641	0.28879330301685313	0	NA	3890	1
cg26777105	17	21413687	-0.0192466	0.205685	0.925448213550336	0	NA	3896	1
cg26777118	6	160497102	-0.121909	0.212806	0.5667364516644015	0	NA	3894	1
cg26777222	13	107974013	0.196395	0.174972	0.2616767936430877	0	NA	3893	1
cg26777268	2	10798456	-0.175814	0.322041	0.5851094516443247	0	NA	3897	1
cg26777424	16	4396298	0.28317	0.355049	0.42513058080592	0	NA	3895	1
cg26777441	12	91573433	-0.0127055	0.200543	0.949483429964719	0	NA	3895	1
cg26777563	3	57099787	-0.138375	0.239151	0.5628528075336315	0	NA	3894	1
cg26777583	1	46653476	0.203097	0.35271	0.5647377586471907	0	NA	3896	1
cg26777694	2	165766169	-0.0577833	0.288781	0.8414071887757307	0	NA	3894	1
cg26777712	1	89151226	0.223595	0.66921	0.7382906381906866	0	NA	3878	1
cg26777793	2	230136726	0.120953	0.118403	0.30700027011908865	0	NA	3879	1
cg26777826	11	10287775	0.127737	0.36403	0.7256656941657005	0	NA	3896	1
cg26777916	15	71488750	-0.250921	0.289922	0.3867766991416374	0	NA	3896	1
cg26777929	7	100846645	0.39044699999999993	0.178029	0.02829548182593917	0	NA	3897	1
cg26777984	16	81104887	0.387513	0.284022	0.17244903622971205	0	NA	3897	1
cg26778391	1	161102593	0.176696	1.13915	0.8767329077274477	0	NA	3897	1
cg26778733	1	205646435	-0.0134553	0.17506	0.9387340625991831	0	NA	3897	1
cg26778877	1	32738263	0.249051	0.234186	0.28756651214776424	0	NA	3897	1
cg26778932	4	90245874	-0.11746	0.438057	0.7885926185031575	0	NA	3895	1
cg26779114	16	80663004	0.0428285	0.317751	0.8927807922449865	0	NA	3889	1
cg26779347	2	177894420	-0.0117452	0.143073	0.9345732696913711	0	NA	3897	1
cg26779448	1	198510731	-0.0512966	0.163799	0.7541530530493868	0	NA	3835	1
cg26779585	5	150395524	0.140113	0.378035	0.7109094140268506	0	NA	3896	1
cg26779591	11	120207727	-0.0659279	0.6163570000000002	0.9148176814700967	0	NA	3897	1
cg26779688	14	64720361	-0.282389	0.310879	0.36368983311422093	0	NA	3896	1
cg26779721	3	100972008	0.337422	0.352181	0.3380160808853367	0	NA	3897	1
cg26779770	5	176421823	0.367747	0.304428	0.22704981971104818	0	NA	3888	1
cg26779877	19	1076083	-0.0409605	0.247801	0.868711051823831	0	NA	3897	1
cg26779905	12	102269622	-0.0894202	0.299142	0.7649993690722199	0	NA	3897	1
cg26779971	1	38418169	-0.537245	0.481904	0.26491975275572294	0	NA	3896	1
cg26779992	6	4782565	-0.239455	0.144845	0.09829403486956134	0	NA	3895	1
cg26780011	3	133380108	-0.398716	0.54109	0.46119802419185796	0	NA	3896	1
cg26780102	12	41145987	0.00365424	0.149268	0.9804688850482091	0	NA	3791	1
cg26780108	15	70561610	0.0199825	0.282799	0.9436685742634976	0	NA	3896	1
cg26780239	7	96921003	-0.270527	0.217107	0.21274464843518445	0	NA	3891	1
cg26780409	17	56998108	-0.136511	0.335019	0.6836610524848046	0	NA	3896	1
cg26780614	19	13929095	0.263262	0.0920773	0.004247896879493517	0	NA	3895	1
cg26780714	3	150239511	-0.15945	0.259259	0.5385401628520712	0	NA	3896	1
cg26780733	7	78615353	-0.0122713	0.176601	0.9446027629652484	0	NA	3897	1
cg26780768	9	139238395	0.504642	0.286545	0.07821699052370772	0	NA	3891	1
cg26780993	11	28469945	0.0138886	0.275929	0.9598562597216685	0	NA	3897	1
cg26781036	15	43626030	0.0557406	0.253538	0.825987146205981	0	NA	3897	1
cg26781092	12	105004560	-0.315836	0.286892	0.27094534483707106	0	NA	3889	1
cg26781241	9	133941078	0.143691	0.246414	0.5598068708252342	0	NA	3893	1
cg26781266	20	58427984	0.207057	0.164898	0.20923667786675704	0	NA	3825	1
cg26781511	6	119130102	-0.0178887	0.264957	0.9461713359848998	0	NA	3890	1
cg26781701	19	48247554	-0.0210894	0.103689	0.8388295046031686	0	NA	3888	1
cg26781752	20	57703084	-0.0349988	0.198838	0.8602808565341358	0	NA	3895	1
cg26781758	20	35971497	0.155343	0.348485	0.6557657958132803	0	NA	3895	1
cg26781797	2	172575422	-0.107773	0.19012	0.5708036670490414	0	NA	3894	1
cg26781927	2	30932128	0.24122200000000002	0.213898	0.259428417170292	0	NA	3894	1
cg26782090	5	163787783	-0.12172800000000002	0.23005599999999998	0.5967198886960058	0	NA	3897	1
cg26782135	12	108714885	-0.106245	0.208488	0.6103333532863979	0	NA	3896	1
cg26782231	8	38006045	0.32554	0.228074	0.15348083386388828	0	NA	3895	1
cg26782583	3	65398449	0.178925	0.160347	0.2644815411886675	0	NA	3897	1
cg26782586	1	3755771	0.0264351	0.300053	0.92979605552312	0	NA	3888	1
cg26782726	8	59804544	-0.0514459	0.250666	0.8373870808071214	0	NA	3897	1
cg26782748	20	52738859	0.377233	0.311407	0.22574883110969773	0	NA	3896	1
cg26782840	10	894031	-0.259617	0.329857	0.431247187943712	0	NA	3897	1
cg26782884	2	148804219	-0.312778	0.286066	0.27422828448270237	0	NA	3894	1
cg26782907	9	97723758	-0.173534	0.185286	0.348977870607069	0	NA	3884	1
cg26782908	8	123706740	0.127479	0.113154	0.2599127471347261	0	NA	3897	1
cg26782946	17	79662530	0.0525703	0.268918	0.8450107621940587	0	NA	3893	1
cg26782998	8	47833482	0.212469	0.121015	0.0791354618704511	0	NA	3895	1
cg26783251	19	41282678	-0.029235500000000005	0.359713	0.9352236401577085	0	NA	3896	1
cg26783258	2	97223112	-0.568575	0.303196	0.06075529942003251	0	NA	3896	1
cg26783274	9	71348268	0.0375072	0.17854	0.8336073471227275	0	NA	3886	1
cg26783306	19	44183651	-0.246205	0.18594	0.18546653885052758	0	NA	3896	1
cg26783622	2	231901293	-0.0776007	0.265289	0.769893791418994	0	NA	3894	1
cg26783691	7	43562218	-0.513902	0.327517	0.11662814294310113	0	NA	3894	1
cg26783833	12	109215309	0.332198	0.248953	0.1820792250843427	0	NA	3883	1
cg26783962	6	133186695	0.307632	0.186008	0.09815507755713086	0	NA	3893	1
cg26784165	22	22555928	-0.0749394	0.120733	0.5347947025112119	0	NA	3887	1
cg26784229	12	62975082	-0.4265	0.200009	0.032973645414207955	0	NA	3883	1
cg26784313	7	3983655	0.00475785	0.131342	0.9711030366400644	0	NA	3894	1
cg26784486	2	20379056	-0.175352	0.333667	0.5992148425019674	0	NA	3890	1
cg26784622	2	3400859	-0.214948	0.255559	0.4002977783554341	0	NA	3889	1
cg26784635	19	32853893	-0.222607	0.24021700000000001	0.35408684457438533	0	NA	3883	1
cg26784874	2	112437855	0.0529344	0.299785	0.8598425899543165	0	NA	3895	1
cg26785317	2	70141705	0.370498	0.755026	0.623632330136132	0	NA	3836	1
cg26785420	5	149131778	0.185295	0.351412	0.5979942595230523	0	NA	3895	1
cg26785451	3	180349367	0.080649	0.163912	0.6227008155962775	0	NA	3896	1
cg26785452	9	125549747	-0.115821	0.376213	0.758188730696893	0	NA	3896	1
cg26785471	22	31688377	0.258963	1.14248	0.8206823587338925	0	NA	3896	1
cg26785620	16	47155170	0.0685366	0.205405	0.7386318464739553	0	NA	3893	1
cg26785631	13	46544595	0.223382	0.188006	0.2347687220578747	0	NA	3848	1
cg26785693	10	50958161	0.336324	0.1925	0.08061346177600517	0	NA	3895	1
cg26785779	10	44666984	-0.558029	0.32859	0.08945999444536283	0	NA	3897	1
cg26785860	22	36737585	-0.622429	0.349839	0.07520910938334226	0	NA	3893	1
cg26785991	4	183159764	-0.00488578	0.111019	0.964897625982801	0	NA	3896	1
cg26786017	16	78959395	1.16546	0.376196	0.0019482305447816603	0	NA	3897	1
cg26786121	18	3449374	0.694514	0.891591	0.4360030964213037	0	NA	3747	1
cg26786136	7	36233268	-0.384409	0.358326	0.28336478438901347	0	NA	3897	1
cg26786163	17	41754402	0.174306	0.308514	0.5720834868758062	0	NA	3897	1
cg26786174	7	55660627	0.00319833	0.238531	0.9893019286243306	0	NA	3890	1
cg26786368	12	121976655	-0.21696499999999996	0.207665	0.29612296577254826	0	NA	3885	1
cg26786571	3	182832789	-0.445655	0.273296	0.10296042448548716	0	NA	3887	1
cg26786648	1	29877209	-0.180178	0.121413	0.1378064995738286	0	NA	3896	1
cg26786723	9	96792955	-0.173986	0.495871	0.7256862689297586	0	NA	3889	1
cg26786777	5	124372310	-0.136956	0.238905	0.5664649249016012	0	NA	3896	1
cg26786881	14	89039305	-0.353552	0.229084	0.12275095026787047	0	NA	3895	1
cg26786947	20	62066882	-0.16439	0.176532	0.351740152362817	0	NA	3896	1
cg26787217	15	44267249	-0.379922	0.218128	0.08155416068018807	0	NA	3896	1
cg26787241	19	47873225	0.317654	0.262762	0.22669977728204582	0	NA	3897	1
cg26787379	14	51133335	-0.026915000000000005	0.153927	0.8611930882546729	0	NA	3897	1
cg26787380	14	52118611	1.00178	1.24705	0.42178989645381065	0	NA	3862	1
cg26787407	5	174125729	-0.00857453	0.301643	0.9773223186134772	0	NA	3896	1
cg26787521	1	33264501	0.135752	0.263696	0.6066893421505317	0	NA	3830	1
cg26787564	6	12396090	0.0405173	0.224665	0.8568814134068234	0	NA	3896	1
cg26788044	10	21483729	-0.05864860000000001	0.236097	0.8038180352509607	0	NA	3892	1
cg26788191	8	99954894	-0.30616	0.432333	0.478847249175704	0	NA	3849	1
cg26788221	10	74460139	-0.0211589	0.123047	0.8634706506140638	0	NA	3744	1
cg26788569	7	137002751	-0.0257175	0.160799	0.8729317290073582	0	NA	3878	1
cg26788903	13	77531491	0.0129435	0.286088	0.9639135628403859	0	NA	3896	1
cg26789027	13	96157721	-0.147533	0.257969	0.5673883349731816	0	NA	3897	1
cg26789163	15	61033515	0.133644	0.315763	0.6721190844510667	0	NA	3896	1
cg26789264	16	84190340	-0.122024	0.260678	0.6397113560013044	0	NA	3896	1
cg26789284	18	40194804	0.0157244	0.274678	0.9543487041911954	0	NA	3897	1
cg26789351	9	131745768	0.34494899999999995	0.27638	0.2119956015302989	0	NA	3888	1
cg26789411	3	169300004	-0.0943008	0.17925	0.5988289030884675	0	NA	3896	1
cg26789412	9	131247506	-0.0401574	0.279068	0.8855808086367548	0	NA	3895	1
cg26789562	14	21755441	-0.0303548	0.255488	0.9054250464426471	0	NA	3895	1
cg26789762	21	33678047	0.57044	0.378896	0.13218739186843068	0	NA	3892	1
cg26789956	17	35658374	0.121375	0.13405	0.3652292988573756	0	NA	3896	1
cg26790036	14	68103437	-0.128735	0.257703	0.6173934303233797	0	NA	3896	1
cg26790217	6	141066268	0.308558	0.211346	0.14429938498337477	0	NA	3896	1
cg26790234	11	62395410	0.310133	0.279011	0.26633426635980945	0	NA	3897	1
cg26790245	3	107517279	0.006972670000000001	0.222614	0.9750129092958156	0	NA	3893	1
cg26790255	2	99797803	0.146242	1.22834	0.9052305040034776	0	NA	3897	1
cg26790305	4	109414353	-0.00370618	0.12497599999999999	0.9763420942213624	0	NA	3893	1
cg26790313	3	67050650	-0.539294	0.25638	0.03542253828745399	0	NA	3889	1
cg26790389	16	31212573	-0.151825	0.368965	0.6807140827637581	0	NA	3893	1
cg26790395	14	67826785	2.37825	1.40559	0.09064709680883408	0	NA	3896	1
cg26790423	2	97363955	-0.345304	0.274062	0.20768794871932264	0	NA	3891	1
cg26790576	4	187657369	0.161842	0.169195	0.3387988448088267	0	NA	3888	1
cg26790634	6	90365125	-0.0416329	0.16846800000000003	0.8048103586964374	0	NA	3889	1
cg26790644	15	25672198	0.134644	0.143269	0.347320897230499	0	NA	3826	1
cg26790823	18	35118703	-0.0638694	0.11285	0.571416068964967	0	NA	3897	1
cg26790828	22	49968856	0.343379	0.301323	0.2544650071161721	0	NA	3897	1
cg26790850	17	28661404	0.0468851	0.3079	0.8789709962292434	0	NA	3895	1
cg26790853	4	178829290	-0.10849600000000001	0.10024	0.27909155969743593	0	NA	3897	1
cg26790901	5	133050033	0.0770518	0.199387	0.6991682767389721	0	NA	3894	1
cg26791071	20	62072959	-0.0629518	0.332096	0.8496546840339896	0	NA	3885	1
cg26791112	1	32672713	-0.435851	0.342996	0.20382918793965815	0	NA	3895	1
cg26791400	2	177502087	-0.0907188	0.222772	0.6838411846243575	0	NA	3896	1
cg26791432	11	86209308	0.564629	0.311083	0.0695173122979482	0	NA	3890	1
cg26791660	15	63624942	-0.415037	0.471882	0.3791109600867325	0	NA	3896	1
cg26791778	11	131056813	0.297843	0.637507	0.6403570970850655	0	NA	3897	1
cg26791805	14	99653857	-0.118107	0.216961	0.5861870746562968	0	NA	3887	1
cg26791894	7	107443940	-0.169762	0.13954	0.22376289171355887	0	NA	3855	1
cg26791956	12	68685507	0.310755	0.327762	0.3430725724256919	0	NA	3894	1
cg26792129	1	99550256	-0.0118574	0.13228	0.9285743734987457	0	NA	3730	1
cg26792161	10	127829597	-0.3654	0.366264	0.3184534500599609	0	NA	3894	1
cg26792325	3	45136122	0.24276500000000004	0.346714	0.48380987269311726	0	NA	3897	1
cg26792694	22	45716608	-0.200932	0.28955	0.48771621357657374	0	NA	3893	1
cg26792704	17	72956189	-0.352318	0.292135	0.227813280086715	0	NA	3893	1
cg26792730	7	21510177	0.29605	0.32125	0.3567599990222508	0	NA	3896	1
cg26792762	7	140898562	0.0627691	0.155166	0.6858239787841892	0	NA	3895	1
cg26792783	13	44450154	-0.027411800000000004	0.274695	0.9205110878724511	0	NA	3897	1
cg26793357	3	49741361	0.21969699999999998	0.30106	0.4655461294001088	0	NA	3897	1
cg26793478	12	126473284	-0.343833	0.230445	0.13568883899522685	0	NA	3896	1
cg26793643	19	11616824	1.43948	1.14946	0.21045700647309412	0	NA	3894	1
cg26793831	1	179680471	-0.333817	0.250398	0.18248401692550173	0	NA	3893	1
cg26794034	11	107695825	0.192411	0.301798	0.5237673317076768	0	NA	3896	1
cg26794133	10	79480073	-0.28528	0.26879	0.28853132115236313	0	NA	3893	1
cg26794160	13	111838017	-0.436641	0.279549	0.11830024063449476	0	NA	3895	1
cg26794191	20	32657180	-0.0156884	0.631931	0.9801936502134723	0	NA	3896	1
cg26794205	20	57373125	-0.0063873	0.227059	0.9775580091982087	0	NA	3897	1
cg26794206	16	31196768	0.027971499999999996	0.298306	0.9252936037662429	0	NA	3896	1
cg26794219	8	57453165	-0.191682	0.228029	0.4005700371077288	0	NA	3896	1
cg26794315	8	76038408	0.17421	0.18182	0.3379894356501423	0	NA	3897	1
cg26794318	4	187025443	0.118657	0.303804	0.6961144430199999	0	NA	3897	1
cg26794600	1	101615985	-0.00856911	0.200908	0.9659790146541303	0	NA	3896	1
cg26794718	16	88856186	0.0357295	0.236495	0.8799131581090075	0	NA	3882	1
cg26794949	3	146187191	0.116466	0.127903	0.362516356895195	0	NA	3893	1
cg26794999	3	11624030	0.0018065699999999997	0.286381	0.994966758440976	0	NA	3897	1
cg26795061	4	71181511	-0.456502	0.199162	0.021899068198477083	0	NA	3894	1
cg26795073	15	70491180	0.109378	0.34043799999999996	0.7479935831114781	0	NA	3895	1
cg26795626	15	100246490	-0.289407	0.34893	0.40687087441540876	0	NA	3895	1
cg26795639	4	30869870	0.23279	0.171266	0.17407350529942875	0	NA	3896	1
cg26795644	3	138067902	0.0684551	0.218031	0.7535441482098897	0	NA	3895	1
cg26795883	10	78199847	-0.169152	0.213489	0.42817303289829917	0	NA	3895	1
cg26795934	11	58421700	1.4785599999999999	1.21354	0.22307736856083543	0	NA	3889	1
cg26795942	2	33359597	-1.2571000000000003	0.767561	0.10146652247189457	0	NA	3846	1
cg26796037	14	104763169	-0.3668930000000001	0.262162	0.16166620632251572	0	NA	3897	1
cg26796057	18	19998831	-0.0760236	0.312806	0.8079763182312139	0	NA	3896	1
cg26796434	7	56175522	0.337164	0.298012	0.2578963384639735	0	NA	3894	1
cg26796673	21	15734396	0.0057939	0.187596	0.9753612629410849	0	NA	3851	1
cg26796708	14	75471660	-0.266209	0.263286	0.3119676153721571	0	NA	3893	1
cg26796793	15	90451632	-0.0274487	0.662091	0.9669310986965828	0	NA	3846	1
cg26796807	1	21911510	-0.0469867	0.242906	0.8466177334861258	0	NA	3892	1
cg26796826	11	11882541	0.311051	0.227238	0.1710513085466459	0	NA	3895	1
cg26796945	1	15484225	0.229538	0.211556	0.277922199591456	0	NA	3896	1
cg26797182	14	36414276	0.134404	0.202907	0.5077199458682085	0	NA	3896	1
cg26797219	7	150415143	-0.205103	0.172589	0.2346798895222498	0	NA	3893	1
cg26797263	10	24603264	-0.00218934	0.250528	0.9930274526173133	0	NA	3890	1
cg26797679	8	52580320	0.130629	0.155096	0.39965021845872717	0	NA	3895	1
cg26797709	21	30477499	-0.18169	0.38845	0.6399771663104763	0	NA	3895	1
cg26797716	11	126224985	1.05147	1.01727	0.3013141295920543	0	NA	3897	1
cg26797721	5	123734688	0.0727424	0.290167	0.8020526341724332	0	NA	3889	1
cg26797756	14	103751361	0.0549898	0.181132	0.761440539781975	0	NA	3896	1
cg26797786	3	18460713	0.434378	0.179943	0.015779521773218824	0	NA	3894	1
cg26797843	5	37553109	-0.155937	0.181265	0.3896397441874401	0	NA	3896	1
cg26797879	14	79165371	0.0671403	0.131218	0.6088820605599001	0	NA	3896	1
cg26797953	14	61286579	-0.11219000000000001	0.145207	0.43974662103856027	0	NA	3706	1
cg26797981	19	54328995	-0.255775	0.137084	0.06206560257165516	0	NA	3892	1
cg26798306	16	72142248	-0.16636	0.251352	0.5080605275620343	0	NA	3897	1
cg26798509	6	166577862	-0.0606145	0.0703363	0.3888079401814161	0	NA	3894	1
cg26798563	5	6508769	-0.0681947	0.284668	0.8106723742725368	0	NA	3895	1
cg26798597	17	80188674	0.534841	0.325421	0.10027216498388998	0	NA	3897	1
cg26798870	13	115094006	0.41297	0.228654	0.07090407963421928	0	NA	3892	1
cg26799036	12	94806413	-0.0612483	0.167245	0.714201650662861	0	NA	3782	1
cg26799219	8	33866751	-0.0487799	0.0921458	0.5965437029320252	0	NA	3893	1
cg26799245	1	235716542	0.168056	0.318025	0.5971964486638328	0	NA	3892	1
cg26799306	4	41614206	-0.139643	0.158321	0.3777635613962434	0	NA	3894	1
cg26799493	1	21919271	-0.17087400000000003	0.363071	0.6379012519159789	0	NA	3895	1
cg26799999	2	241979881	-0.19201299999999996	0.300231	0.5224646258200938	0	NA	3893	1
cg26800003	2	192183345	0.0954512	0.272252	0.7258894244393043	0	NA	3896	1
cg26800010	14	73614321	-0.236623	0.198289	0.23274255136262487	0	NA	3896	1
cg26800028	14	73727447	-0.594309	0.294407	0.04352208780429787	0	NA	3892	1
cg26800063	14	91252649	-0.158417	0.382265	0.6785689603308374	0	NA	3897	1
cg26800131	10	91574784	-0.10187	0.133247	0.4445574069015847	0	NA	3843	1
cg26800253	1	184790729	-0.330768	0.131234	0.011720675437645925	0	NA	3894	1
cg26800264	1	185530998	-0.21558000000000002	0.390874	0.5812681932043673	0	NA	3885	1
cg26800289	1	52605510	-0.167304	0.263688	0.5257695009688117	0	NA	3894	1
cg26800347	13	100957778	-0.0197393	0.142661	0.8899518973975648	0	NA	3719	1
cg26800429	12	52416648	0.0800787	0.300499	0.7898651361686178	0	NA	3894	1
cg26800437	12	48513530	-0.619067	0.583609	0.28880060707819527	0	NA	3897	1
cg26800544	6	38147540	0.124195	0.264186	0.63828043350124	0	NA	3893	1
cg26800599	16	75680802	-0.0948838	0.101262	0.3487519237645413	0	NA	3892	1
cg26800896	18	9960636	-0.125113	0.112775	0.267256075601157	0	NA	3897	1
cg26801072	12	10766625	-0.401873	0.274899	0.143770457538664	0	NA	3719	1
cg26801125	14	105952051	-0.0385003	0.279816	0.8905632825868609	0	NA	3897	1
cg26801137	9	27179855	0.34602600000000006	0.182196	0.05753864874214789	0	NA	3891	1
cg26801159	3	157529140	-0.0212996	0.177736	0.9046111527965897	0	NA	3877	1
cg26801482	19	38441821	0.0780164	0.204294	0.7025481707673049	0	NA	3897	1
cg26801502	2	42652321	0.528933	0.348758	0.12936291216620538	0	NA	3897	1
cg26801536	11	71169946	-0.148557	0.321128	0.6436439932215363	0	NA	3896	1
cg26801741	16	12252833	-0.161862	0.283355	0.5678410578679478	0	NA	3866	1
cg26802021	4	78289114	0.0518402	0.124288	0.6766071763211146	0	NA	3895	1
cg26802049	14	91884045	-0.0349557	0.886999	0.9685643437037748	0	NA	3896	1
cg26802079	2	170618557	0.2689	0.176637	0.12792613711592424	0	NA	3886	1
cg26802145	8	37963110	0.305285	0.6776079999999999	0.6523259149988612	0	NA	3876	1
cg26802263	21	38339604	0.941431	0.702868	0.1804360450608526	0	NA	3896	1
cg26802307	11	61042752	-0.009221079999999998	0.186823	0.9606345514526401	0	NA	3897	1
cg26802445	5	173140390	-0.39622899999999994	0.313484	0.20624694534900878	0	NA	3895	1
cg26802476	3	183962954	0.0711292	0.323891	0.8261761110654579	0	NA	3888	1
cg26802494	11	93263353	0.44991900000000007	0.303165	0.13778954739518667	0	NA	3896	1
cg26802548	7	152262234	0.18596500000000002	0.272696	0.49527065386319363	0	NA	3897	1
cg26802641	3	71804033	0.127729	0.131384	0.33096061901982315	0	NA	3896	1
cg26802658	13	38797482	-0.364316	0.209517	0.08206336420862737	0	NA	3893	1
cg26802685	3	74316993	0.0695308	0.11907200000000001	0.5592612660973028	0	NA	3893	1
cg26802691	10	115563260	0.183212	0.280054	0.5129814130956313	0	NA	3845	1
cg26802731	6	108942649	-0.455108	0.333136	0.1718973004473301	0	NA	3888	1
cg26802802	12	124221672	0.4619789999999999	0.29551	0.11797551123107851	0	NA	3896	1
cg26802813	3	47014128	-0.10618600000000002	0.26892	0.6929455287872432	0	NA	3896	1
cg26802840	17	25800781	0.125534	0.475836	0.7919203287540958	0	NA	3882	1
cg26802972	16	53279549	-0.344709	0.180861	0.056658861823682016	0	NA	3867	1
cg26803166	5	132450494	0.21947800000000003	0.282947	0.4379344636872922	0	NA	3897	1
cg26803245	20	45609820	0.134859	0.266068	0.6122536508177414	0	NA	3893	1
cg26803275	7	148198611	0.100516	0.0820459	0.22053034590531223	0	NA	3895	1
cg26803385	1	17249100	0.156128	0.198174	0.4307944456086661	0	NA	3896	1
cg26803541	8	93503581	0.0471202	0.193544	0.8076491573689809	0	NA	3893	1
cg26803596	10	93168950	0.213134	0.187275	0.2550869269935424	0	NA	3842	1
cg26803599	6	161722304	-0.143432	0.374836	0.701977304549305	0	NA	3896	1
cg26803868	11	64863168	-0.041771	0.343307	0.9031584415600215	0	NA	3896	1
cg26803963	12	62686807	0.047808	0.227978	0.833898355937401	0	NA	3897	1
cg26804081	9	97839765	0.29178	0.335274	0.3841510834801028	0	NA	3897	1
cg26804183	17	16183873	-0.0206299	0.167977	0.9022545163895982	0	NA	3865	1
cg26804244	2	177454770	0.258362	0.23934900000000003	0.28039327422419563	0	NA	3897	1
cg26804354	8	74402515	0.0150266	0.23046	0.9480126606196962	0	NA	3896	1
cg26804446	12	101050102	0.0512754	0.105092	0.6256138452564853	0	NA	3892	1
cg26804575	1	110135034	-0.253991	0.171538	0.1386947969249286	0	NA	3889	1
cg26804842	4	13052460	-0.558917	0.203479	0.006017902395703555	0	NA	3897	1
cg26804907	5	134902917	0.186214	0.229581	0.41730611760491726	0	NA	3896	1
cg26804911	2	223269664	-0.145346	0.210005	0.48886992832054615	0	NA	3897	1
cg26804971	17	31152646	0.281651	0.24514	0.2505809773105219	0	NA	3896	1
cg26804974	2	44335362	0.276283	0.176948	0.11843420887473814	0	NA	3883	1
cg26805012	11	111808043	-0.6541	0.950851	0.49150940019128686	0	NA	3892	1
cg26805143	17	48242664	-0.363774	0.339069	0.2833333627827212	0	NA	3896	1
cg26805365	3	113954868	0.35308	0.24058199999999996	0.1422108103451743	0	NA	3891	1
cg26805407	7	38473480	0.387999	0.266854	0.14595328386514222	0	NA	3896	1
cg26805633	14	67934646	0.118145	0.176969	0.5043871696079382	0	NA	3890	1
cg26805839	9	4575020	-0.0477296	0.0410138	0.2445274133414548	0	NA	3896	1
cg26805980	18	47668604	-0.0753024	0.269332	0.7797924615065194	0	NA	3894	1
cg26806149	3	135740208	-0.416697	0.163509	0.010819807442401535	0	NA	3802	1
cg26806357	5	117377831	0.0142285	0.133716	0.9152583619938338	0	NA	3896	1
cg26806367	20	9197593	0.09514050000000002	0.189231	0.6151229034585184	0	NA	3891	1
cg26806573	12	14404597	-0.0723146	0.22738800000000003	0.750467536890399	0	NA	3893	1
cg26806588	1	65446986	-0.264302	0.212008	0.21252200679588465	0	NA	3896	1
cg26806627	3	23857449	-0.10642899999999998	0.30915699999999996	0.7306541412807885	0	NA	3892	1
cg26806989	5	114938581	-0.181459	0.122073	0.1371523612894813	0	NA	3722	1
cg26807029	1	63604486	-0.185639	0.127296	0.1447508508803401	0	NA	3843	1
cg26807101	18	74061667	0.501039	0.335081	0.13484209692542595	0	NA	3891	1
cg26807324	10	94590464	0.030813000000000004	0.339124	0.927603380990994	0	NA	3896	1
cg26807352	5	102782641	0.042492	0.147868	0.7738333121611239	0	NA	3894	1
cg26807386	14	95673162	-0.121754	0.201317	0.5453202171992532	0	NA	3896	1
cg26807538	12	85389486	-0.180321	0.158984	0.256707110367642	0	NA	3865	1
cg26807563	8	42750714	-0.0678417	0.159106	0.6698214310019666	0	NA	3895	1
cg26807881	6	109827428	-0.11085299999999998	0.160602	0.49004689201060664	0	NA	3860	1
cg26807989	7	109730656	-0.0552147	0.261955	0.8330594666455913	0	NA	3896	1
cg26808282	13	113441098	0.0582677	0.257602	0.8210515236128392	0	NA	3838	1
cg26808297	17	79620778	-0.0877685	0.503537	0.8616265764963045	0	NA	3896	1
cg26808328	14	70321034	-0.0503026	0.101781	0.6211480817391878	0	NA	3895	1
cg26808617	14	72398446	-0.0462404	0.0655802	0.4807498949972193	0	NA	3892	1
cg26808656	1	95189559	-0.703689	0.383146	0.06626778884750617	0	NA	3896	1
cg26808864	3	196393235	0.273041	0.24556	0.2661761825430433	0	NA	3895	1
cg26809041	4	167096245	0.0787761	0.213448	0.7120795769026651	0	NA	3897	1
cg26809120	1	151259928	-0.273013	0.339746	0.42163973167598906	0	NA	3895	1
cg26809197	8	23540828	0.0889549	0.698258	0.8986274083492112	0	NA	3890	1
cg26809329	18	23483574	0.118099	0.14109	0.4025659954145955	0	NA	3802	1
cg26809338	19	17961371	-0.175243	0.9350589999999999	0.8513361702746379	0	NA	3896	1
cg26809377	3	128987031	-0.116133	0.365982	0.7510016494536705	0	NA	3897	1
cg26809447	8	20161859	-0.637725	0.631338	0.31243942547143916	0	NA	3897	1
cg26809516	5	178804384	0.108267	0.243065	0.6560133254487219	0	NA	3891	1
cg26809558	15	70453861	0.0789944	0.283119	0.7802334429092128	0	NA	3897	1
cg26809584	1	111813145	-0.0909128	0.194706	0.6405546370859301	0	NA	3897	1
cg26809630	3	151844215	0.0513338	0.237467	0.8288534036466041	0	NA	3895	1
cg26809898	12	48738338	-0.24794	0.207186	0.2314225401118115	0	NA	3889	1
cg26810057	3	71623729	0.355897	0.190794	0.0621327925688942	0	NA	3893	1
cg26810149	7	98835063	-0.0638784	0.274838	0.8162102565130926	0	NA	3897	1
cg26810323	2	102932570	-0.266763	0.23129	0.24875845610618771	0	NA	3897	1
cg26810474	10	104153730	-1.14865	1.3024	0.37780454416892056	0	NA	3894	1
cg26810485	15	74317022	-0.922843	0.365045	0.01147060818733985	0	NA	3896	1
cg26810640	14	100274553	-0.0650757	0.234164	0.7810841264496411	0	NA	3895	1
cg26810726	14	34692172	0.272709	0.225927	0.2274063868784471	0	NA	3897	1
cg26810845	6	25651676	0.0136081	0.0986895	0.8903289166148937	0	NA	3889	1
cg26811088	1	173176482	-0.763938	0.520468	0.14216113144077944	0	NA	3851	1
cg26811150	17	296411	-0.0198814	0.147852	0.8930323142627137	0	NA	3886	1
cg26811151	12	32884356	-0.0268422	0.251872	0.915129486544423	0	NA	3895	1
cg26811469	2	161958225	-0.186999	0.231609	0.4194413054943917	0	NA	3892	1
cg26811519	13	100850333	0.364438	0.34799500000000005	0.29498397706436663	0	NA	3897	1
cg26811685	10	125617823	0.18561099999999997	0.270934	0.49329452237026383	0	NA	3896	1
cg26811697	15	85456032	-0.0353274	0.201617	0.8609064997936077	0	NA	3894	1
cg26811832	13	67802655	-8.461580000000001e-4	0.0970476	0.9930433328571598	0	NA	3878	1
cg26812118	20	45431371	-0.032307	0.101107	0.7493225442084948	0	NA	3892	1
cg26812214	1	120453420	0.012785200000000002	0.289448	0.9647681190823424	0	NA	3876	1
cg26812350	22	24496813	-0.65882	0.312597	0.03506821725035137	0	NA	3896	1
cg26812378	2	29802472	-0.322673	0.308728	0.2959447709915106	0	NA	3894	1
cg26812574	6	137860321	0.112316	0.12427899999999999	0.36613287160376196	0	NA	3894	1
cg26812598	17	41116797	0.690204	0.865655	0.4252652376773362	0	NA	3897	1
cg26812673	2	233210052	-0.232743	0.373278	0.5329486687224532	0	NA	3896	1
cg26812725	5	73929069	-0.257701	0.221503	0.244659175977074	0	NA	3886	1
cg26812733	3	63952102	-0.0323918	0.300402	0.9141319912544884	0	NA	3897	1
cg26812856	18	78006141	-0.254289	0.196514	0.19566562470240456	0	NA	3888	1
cg26812862	17	66011719	0.10878	0.338819	0.7481676691171351	0	NA	3896	1
cg26812980	3	52568393	0.0253331	0.220968	0.9087257077528964	0	NA	3894	1
cg26812990	1	181740532	-0.444103	0.278924	0.11133960638456386	0	NA	3895	1
cg26813101	6	135272310	0.0165298	0.16669	0.9210073297702491	0	NA	3886	1
cg26813407	19	35512713	-0.031179899999999997	0.319133	0.9221690079220588	0	NA	3895	1
cg26813508	5	81369620	0.367103	0.283482	0.19532776217109313	0	NA	3894	1
cg26813601	15	91105486	0.7362490000000002	0.402879	0.0676292395533066	0	NA	3896	1
cg26813701	5	154057768	0.356944	0.44966	0.42730683303317074	0	NA	3894	1
cg26813705	6	125868133	-0.141356	0.183577	0.44129436720866333	0	NA	3895	1
cg26814110	14	56879171	-0.388026	0.232747	0.09548301136134353	0	NA	3890	1
cg26814373	4	101440093	0.39381600000000005	0.298798	0.1875033835109923	0	NA	3895	1
cg26814404	1	38989822	0.24324999999999997	0.346516	0.48268677990929576	0	NA	3897	1
cg26814512	12	7288864	-0.6065519999999999	0.356471	0.08884040462700402	0	NA	3895	1
cg26814569	12	111662052	0.850576	0.788765	0.2808712219219476	0	NA	3889	1
cg26814746	17	44910615	-0.517425	0.344651	0.13327764466741296	0	NA	3895	1
cg26814747	18	77931743	0.0163529	0.312349	0.9582461661667616	0	NA	3893	1
cg26814965	2	148551259	0.061563	0.257285	0.8108889392235333	0	NA	3893	1
cg26815053	16	55602227	-0.0983229	0.201923	0.6263060653663346	0	NA	3893	1
cg26815433	21	46558276	0.19562	0.232687	0.40051592642386985	0	NA	3895	1
cg26815456	1	94224676	0.35871	0.23970599999999997	0.13453430293633267	0	NA	3890	1
cg26815485	8	93115811	-0.164586	0.433733	0.7043434338010375	0	NA	3897	1
cg26815637	11	62231081	0.0812552	0.30518	0.7900440912951608	0	NA	3896	1
cg26815652	8	3566118	0.0201637	0.11395300000000001	0.8595496170887832	0	NA	3894	1
cg26815815	22	34249925	-0.45503099999999996	0.474767	0.33784590545726095	0	NA	3893	1
cg26815843	9	139891063	-0.42515700000000006	0.276445	0.12406224500531433	0	NA	3884	1
cg26815900	14	102772217	0.240466	0.14486	0.09691667453627435	0	NA	3896	1
cg26815958	17	40280836	-0.287764	0.28851	0.31856345252823626	0	NA	3897	1
cg26815978	4	174368560	-0.0630792	0.246736	0.7982175335687942	0	NA	3897	1
cg26816165	20	11852281	0.00474888	0.183552	0.9793593348808268	0	NA	3885	1
cg26816173	3	118945079	-0.0930884	0.23510499999999998	0.6921463849592598	0	NA	3886	1
cg26816253	14	103242134	0.165583	0.363485	0.6487187333717521	0	NA	3897	1
cg26816268	1	206763683	-0.334983	0.24136899999999997	0.165183945584053	0	NA	3887	1
cg26816278	6	155164193	-0.056597699999999994	0.167499	0.735439501838185	0	NA	3895	1
cg26816399	22	34258421	-0.463929	0.198039	0.019149165816809473	0	NA	3897	1
cg26816476	8	124070768	-0.140457	0.132515	0.28917515514100833	0	NA	3771	1
cg26816544	17	57971161	0.7787380000000002	1.23378	0.5279224455650038	0	NA	3894	1
cg26816659	4	2800719	-0.130812	0.302444	0.6653661114735574	0	NA	3896	1
cg26816720	8	125676541	-0.028017900000000002	0.31789400000000007	0.9297685977987344	0	NA	3885	1
cg26816747	7	123099365	0.151104	0.201349	0.4529788140880282	0	NA	3884	1
cg26816865	8	91658424	1.30847	1.37747	0.342158917695073	0	NA	3840	1
cg26816876	22	30612521	0.137889	0.335301	0.6808969611246316	0	NA	3895	1
cg26816919	12	121477815	0.0435319	0.156561	0.7809734182740453	0	NA	3897	1
cg26816929	17	67352774	0.0429065	0.158656	0.7868238488146252	0	NA	3889	1
cg26817028	12	95083269	-0.567307	0.357825	0.11286834576332692	0	NA	3897	1
cg26817086	5	173285792	0.014101999999999998	0.199687	0.9436997776998449	0	NA	3897	1
cg26817092	5	40672805	0.423676	0.326726	0.1947234775135924	0	NA	3897	1
cg26817185	7	31913390	0.157714	0.32842	0.6310706474443223	0	NA	3895	1
cg26817615	15	72570983	0.159456	0.291497	0.5843619019067599	0	NA	3897	1
cg26818187	11	110300471	1.07806	0.792613	0.17378747966146887	0	NA	3867	1
cg26818320	6	20498457	-0.193939	0.222933	0.3843315617555929	0	NA	3897	1
cg26818340	2	237262178	-0.233829	0.188034	0.21366656109317045	0	NA	3860	1
cg26818401	9	71440828	-0.22518399999999997	0.277278	0.4167207282355141	0	NA	3892	1
cg26818476	2	38337733	0.31238	0.315284	0.3217884963080375	0	NA	3896	1
cg26818637	1	61916675	-0.0779575	0.0783353	0.31965011678370425	0	NA	3893	1
cg26818648	13	50815537	-0.267418	0.261812	0.30705913499747767	0	NA	3895	1
cg26819075	12	67255322	0.035311	0.163562	0.8290753993285322	0	NA	3858	1
cg26819103	9	21864009	-0.169534	0.195641	0.38618500110732945	0	NA	3894	1
cg26819180	6	169077675	-0.186198	0.197763	0.3464379781505652	0	NA	3894	1
cg26819261	11	61255275	0.0296939	0.295199	0.9198763854888097	0	NA	3884	1
cg26819535	8	101503287	-0.352946	0.355776	0.3211753027457167	0	NA	3889	1
cg26819545	14	24763173	0.12037900000000001	0.242566	0.6197016865642044	0	NA	3892	1
cg26819549	1	6645165	0.658274	0.32416	0.042284719928866704	0	NA	3884	1
cg26819627	19	40957295	-0.328988	0.341098	0.33479680838617987	0	NA	3892	1
cg26819667	16	29860009	-0.149025	0.88329	0.866020171622444	0	NA	3896	1
cg26819945	1	9751953	0.0986246	0.309327	0.7498508370093225	0	NA	3894	1
cg26820032	11	107415916	0.0821463	0.206273	0.6904527814469348	0	NA	3888	1
cg26820411	4	174857286	-0.0426951	0.168785	0.8003025737367535	0	NA	3894	1
cg26820473	10	5135451	0.022129	0.142594	0.8766724319982753	0	NA	3728	1
cg26820559	7	123973012	-0.143504	0.122327	0.24074850747996168	0	NA	3795	1
cg26820563	1	205034336	-0.0327748	0.261409	0.9002247208323306	0	NA	3896	1
cg26820840	19	36336980	-0.319524	0.775875	0.6804683779522385	0	NA	3896	1
cg26820999	5	6274848	-0.169281	0.214261	0.429487402064632	0	NA	3896	1
cg26821000	2	773393	0.263195	0.167737	0.11662620470483208	0	NA	3896	1
cg26821089	2	2710333	0.208177	0.237643	0.38102607165458213	0	NA	3892	1
cg26821104	1	206855704	-0.019639	0.287922	0.9456189079728616	0	NA	3895	1
cg26821200	10	31431133	-0.0168286	0.14192	0.9056096386491517	0	NA	3838	1
cg26821248	1	216179351	0.408565	0.256871	0.11171190957697476	0	NA	3894	1
cg26821344	2	43805673	0.0361816	0.175517	0.8366792150196455	0	NA	3856	1
cg26821362	6	52460264	-0.0466603	0.271031	0.86331289508647	0	NA	3897	1
cg26821418	9	2016890	0.63605	0.57521	0.26882605419754174	0	NA	3858	1
cg26821516	18	71617649	-0.359744	0.306332	0.24025092203281853	0	NA	3897	1
cg26821606	7	75998515	-0.0664418	0.347907	0.8485445927458076	0	NA	3896	1
cg26821848	11	6518263	-0.179276	0.325592	0.5818972851168827	0	NA	3897	1
cg26821894	2	32170319	-0.143841	0.15659	0.3583134330746017	0	NA	3850	1
cg26821987	9	123631283	-0.513374	0.770606	0.5052863557681082	0	NA	3867	1
cg26822085	4	156788247	-0.029721	0.199932	0.8818254429908041	0	NA	3893	1
cg26822106	19	56467942	-0.0571775	0.194369	0.7686281164225608	0	NA	3892	1
cg26822269	12	22596519	0.8595290000000001	0.642756	0.18113924927622213	0	NA	3888	1
cg26822292	10	121329994	-0.243497	0.216481	0.26067541717941084	0	NA	3892	1
cg26822318	8	124893208	-0.17819099999999996	0.205219	0.3852318761990382	0	NA	3892	1
cg26822426	8	25337041	0.119382	0.277836	0.6674246958795773	0	NA	3877	1
cg26822508	8	22635713	0.0923821	0.272662	0.7347487566731667	0	NA	3896	1
cg26822514	14	68286442	0.23207	1.12063	0.8359404544171387	0	NA	3893	1
cg26822599	19	41662273	0.110765	0.121797	0.3631268559115295	0	NA	3889	1
cg26822604	12	25193725	-0.0881316	0.167774	0.5993749979440111	0	NA	3880	1
cg26822702	7	135414520	-0.1664	0.184374	0.36678422260309906	0	NA	3896	1
cg26822733	1	158564883	-0.0257941	0.127145	0.8392354515039591	0	NA	3868	1
cg26822740	8	128591120	-0.402981	0.256579	0.11627738124537809	0	NA	3889	1
cg26822754	22	49964480	0.0432706	0.183931	0.8140111886000894	0	NA	3896	1
cg26822773	16	58767688	2.26469	1.04668	0.030488225977677058	0	NA	3882	1
cg26822802	4	150999259	-1.51649	0.746684	0.04225841883789441	0	NA	3895	1
cg26822804	18	12438232	0.308395	0.28427	0.2779807870684266	0	NA	3891	1
cg26823003	4	101342521	-0.109215	0.282111	0.698656377844983	0	NA	3896	1
cg26823112	11	57555065	0.46773	0.21523	0.029768006882745324	0	NA	3889	1
cg26823281	15	63165639	0.100556	0.0922846	0.2758764905462961	0	NA	3897	1
cg26823336	11	14916757	-0.51237	0.27221	0.0598007199812618	0	NA	3896	1
cg26823472	1	117351271	-0.0769842	0.192559	0.6893072283765483	0	NA	3895	1
cg26823696	3	11762799	0.696897	0.34301599999999993	0.042186577821817235	0	NA	3892	1
cg26823705	1	145435523	0.112746	0.197063	0.5672327174851575	0	NA	3897	1
cg26823782	3	190611184	0.344274	0.207268	0.09671165216969874	0	NA	3888	1
cg26823930	16	81582954	-0.141132	0.244504	0.5637925024943977	0	NA	3896	1
cg26824071	8	103110169	-0.183759	0.189258	0.3315759540715272	0	NA	3895	1
cg26824131	8	10009496	0.00725029	0.17549	0.9670451354755222	0	NA	3893	1
cg26824234	19	49835172	-0.683987	0.272156	0.01196358279997531	0	NA	3896	1
cg26824288	20	19914995	-0.141883	0.303161	0.6397759750929257	0	NA	3891	1
cg26824325	20	32065415	-0.282569	0.295697	0.33927274322404566	0	NA	3893	1
cg26824329	1	11116339	0.450775	0.376521	0.2312244092782375	0	NA	3896	1
cg26824408	7	107204412	-0.457592	1.05231	0.6636747608775313	0	NA	3896	1
cg26824457	11	69821192	0.124954	0.113797	0.27218571040528433	0	NA	3897	1
cg26824639	1	19223762	-0.0911277	0.321281	0.7766873363057429	0	NA	3896	1
cg26824950	1	36097900	-0.0358046	0.213304	0.8666956666971294	0	NA	3895	1
cg26825016	3	47324248	1.19112	1.10787	0.2823101751438111	0	NA	3843	1
cg26825108	20	49154929	0.677394	0.419997	0.10677614895608349	0	NA	3896	1
cg26825170	11	95836148	0.0953096	0.279191	0.7328192106793465	0	NA	3897	1
cg26825272	4	170092289	-0.0869443	0.244614	0.7222639682402558	0	NA	3897	1
cg26825404	1	204976221	-0.00943061	0.042933	0.8261369166624939	0	NA	3896	1
cg26825559	15	67814090	0.802274	0.764682	0.2941043449255137	0	NA	3861	1
cg26825811	7	31008126	-0.339316	0.502868	0.4998272614008787	0	NA	3897	1
cg26825850	5	38651410	-0.0295682	0.0909043	0.744978745767334	0	NA	3893	1
cg26825875	14	31495700	0.0803771	1.63687	0.9608363010510801	0	NA	3805	1
cg26825912	2	91769778	-0.116732	0.195506	0.550456437263249	0	NA	3897	1
cg26825958	19	19618713	-0.0948555	0.256489	0.7115144681808805	0	NA	3894	1
cg26825999	13	94919886	-0.288014	0.265521	0.2780489225770456	0	NA	3897	1
cg26826142	20	47727691	-0.234209	0.375401	0.5326997054009489	0	NA	3894	1
cg26826216	16	89430826	-0.133294	0.150407	0.375497883450261	0	NA	3892	1
cg26826290	13	42994098	0.087063	0.340843	0.7983876660445193	0	NA	3896	1
cg26826458	5	27217941	0.548179	0.298481	0.06627451327445333	0	NA	3895	1
cg26826519	13	104260571	0.116658	0.15305	0.4459278184434498	0	NA	3878	1
cg26826553	12	7341062	-0.156632	0.363282	0.6663533713984724	0	NA	3894	1
cg26826581	2	235779900	0.512056	0.313478	0.10237079442867499	0	NA	3897	1
cg26826793	6	36172020	-0.319552	0.864398	0.7116197738959473	0	NA	3856	1
cg26826884	18	43749395	0.583473	0.332693	0.07946683542228217	0	NA	3896	1
cg26827139	3	151487065	-0.198482	0.12659	0.11690163414593276	0	NA	3890	1
cg26827202	2	196439116	-0.0411195	0.24895	0.8688088227163977	0	NA	3897	1
cg26827328	20	44834795	-0.0439671	0.341211	0.8974715575664574	0	NA	3896	1
cg26827355	22	20819812	0.612964	0.2533	0.015524214523699289	0	NA	3896	1
cg26827450	1	235299614	-0.0884918	0.324358	0.7849905172320114	0	NA	3896	1
cg26827532	11	122586311	-0.142444	0.313357	0.6494156168331909	0	NA	3897	1
cg26827534	3	127786565	0.205286	0.140199	0.14312640471557034	0	NA	3811	1
cg26827586	6	7317488	0.115197	0.252217	0.647859625369074	0	NA	3893	1
cg26827599	12	115438017	-0.168189	0.126066	0.182159780664268	0	NA	3897	1
cg26827630	1	226907394	-0.026528	0.317658	0.9334450741158141	0	NA	3897	1
cg26827695	21	47817592	-0.0142264	0.190085	0.9403401797624772	0	NA	3897	1
cg26827737	2	37552543	-0.844723	0.9507150000000001	0.37426466074729364	0	NA	3895	1
cg26828012	17	70302571	-0.192574	0.174435	0.26959870820020143	0	NA	3897	1
cg26828173	1	41321372	-0.264678	0.242682	0.2754325847411694	0	NA	3897	1
cg26828332	5	23234422	-0.24724799999999997	0.130222	0.05760848933523558	0	NA	3897	1
cg26828353	20	38503324	0.038278	0.141138	0.7862297237412604	0	NA	3895	1
cg26828419	16	3309477	-0.00284424	0.321794	0.9929478311114494	0	NA	3895	1
cg26828472	9	91894933	0.348068	0.210452	0.09814644488413155	0	NA	3889	1
cg26828532	4	178612413	-0.00278242	0.0998693	0.9777733218563084	0	NA	3883	1
cg26828535	1	204108406	-0.0536561	0.369858	0.884653896594514	0	NA	3892	1
cg26828593	7	79082652	0.54907	0.772455	0.4772009708828346	0	NA	3895	1
cg26828835	20	35476822	0.242756	0.209483	0.24652390008260475	0	NA	3897	1
cg26828941	3	106632262	-0.0175497	0.0927029	0.8498488944021785	0	NA	3895	1
cg26828947	13	52026439	0.0621015	1.0026	0.9506102510454146	0	NA	3859	1
cg26829097	20	19801756	0.0678988	0.324422	0.8342206074976041	0	NA	3896	1
cg26829189	14	92979577	-0.07774540000000002	0.194932	0.6900159359879116	0	NA	3892	1
cg26829261	3	99148273	-0.0693854	0.151817	0.6476472267127604	0	NA	3854	1
cg26829471	8	117140584	0.0904325	0.189809	0.6337613184446669	0	NA	3891	1
cg26829535	6	21524011	0.204643	0.2436	0.40086465616035327	0	NA	3896	1
cg26829624	3	50170012	-0.149136	0.290817	0.6080790999725716	0	NA	3893	1
cg26829951	6	27007961	-0.0122038	0.127679	0.9238526498528811	0	NA	3895	1
cg26830043	6	41774735	-0.194079	0.231953	0.4027517054833912	0	NA	3897	1
cg26830053	16	22098457	0.0700835	0.2672	0.7930989904995658	0	NA	3895	1
cg26830200	11	16044558	0.135832	0.255763	0.5953595879496918	0	NA	3894	1
cg26830348	11	61111359	0.122025	0.31529999999999997	0.6987470508573952	0	NA	3896	1
cg26830401	9	37951928	-0.0463229	0.17917	0.7959889411785847	0	NA	3894	1
cg26830473	21	47744718	-0.628575	0.464056	0.1755692544997016	0	NA	3893	1
cg26830789	4	114605747	-0.0968287	0.137421	0.48105075766825445	0	NA	3821	1
cg26830864	3	112495149	-0.4892810000000001	0.409574	0.2322396275564125	0	NA	3897	1
cg26831100	19	16585018	-0.414428	0.172023	0.015990032938863353	0	NA	3896	1
cg26831462	1	90456818	0.0698359	0.35667	0.8447668988055759	0	NA	3896	1
cg26831560	14	104556801	0.378848	0.25324	0.134652667308383	0	NA	3896	1
cg26831576	3	44665126	-0.128849	0.171566	0.4526423639020747	0	NA	3892	1
cg26831698	9	4820504	0.153313	0.142354	0.2814873520433896	0	NA	3860	1
cg26831709	15	76672609	-0.033923	0.312085	0.9134420671879566	0	NA	3897	1
cg26831772	16	21071622	0.0673135	0.291749	0.817529217295175	0	NA	3897	1
cg26831818	11	63662626	-5.13073e-4	0.328787	0.9987548994968897	0	NA	3891	1
cg26831947	3	77305946	-0.0131477	0.138378	0.9243045522956672	0	NA	3897	1
cg26832027	3	13070702	-0.414015	0.348807	0.23524900424777237	0	NA	3894	1
cg26832164	6	99539951	0.237366	0.184955	0.1993619079382709	0	NA	3891	1
cg26832399	8	86262603	0.137683	0.326147	0.6729154359862595	0	NA	3896	1
cg26832431	2	113338403	-0.192895	0.369556	0.6016952604656987	0	NA	3893	1
cg26832528	9	131644650	0.0644091	0.541791	0.9053689853510519	0	NA	3894	1
cg26832820	2	98529657	-0.0270389	0.248995	0.9135259949362865	0	NA	3897	1
cg26832999	12	119086637	-0.111003	0.136752	0.41695791188700543	0	NA	3897	1
cg26833017	1	218540110	0.0910943	0.227498	0.6888486497965537	0	NA	3892	1
cg26833175	17	17759791	-0.0803331	0.367875	0.8271403377054941	0	NA	3895	1
cg26833521	18	26161247	0.282452	0.295233	0.3387142708317053	0	NA	3897	1
cg26833548	1	62754491	-0.13522700000000001	0.260247	0.6033352759200796	0	NA	3897	1
cg26833654	2	133672357	0.0793177	0.137355	0.5636254005889979	0	NA	3886	1
cg26833768	11	28112183	0.0898457	0.156932	0.5669740933167305	0	NA	3809	1
cg26833950	12	54263615	-0.198817	0.302682	0.5112766732179621	0	NA	3895	1
cg26834006	11	15503859	0.360675	0.270662	0.18267424317450823	0	NA	3894	1
cg26834212	3	32023611	-0.0974538	0.145617	0.5033376683335098	0	NA	3897	1
cg26834375	12	1749499	0.0710667	0.304583	0.8155093745931058	0	NA	3897	1
cg26834410	3	21898257	-0.113694	0.242717	0.6394827870692849	0	NA	3894	1
cg26834436	16	57383592	0.50306	0.34366	0.14324025842384647	0	NA	3863	1
cg26834542	5	122303413	-0.307113	0.232197	0.1859551828747391	0	NA	3889	1
cg26834597	3	127395779	-0.340351	0.288914	0.2387823827776485	0	NA	3894	1
cg26834650	19	38900913	0.19368200000000002	0.304059	0.5241325193161095	0	NA	3892	1
cg26834720	20	16385102	0.282737	0.178544	0.11329150599693691	0	NA	3894	1
cg26834736	10	15151955	0.388802	0.30817	0.20707555091694874	0	NA	3896	1
cg26834779	8	112754238	-0.0993373	0.182157	0.5855204470764359	0	NA	3881	1
cg26834825	13	27996339	-0.21748100000000004	0.318612	0.494866679023953	0	NA	3896	1
cg26834879	13	30434282	-0.374262	0.271782	0.1684915608467596	0	NA	3890	1
cg26834979	18	71935682	-0.159219	0.327176	0.6265089844750932	0	NA	3751	1
cg26834992	6	153629723	0.1832	0.127947	0.15218879453321	0	NA	3893	1
cg26835232	17	3839414	-0.22163699999999997	0.298118	0.457206901177642	0	NA	3895	1
cg26835248	21	45918390	0.129344	0.102006	0.20479657821435715	0	NA	3897	1
cg26835262	19	7405999	1.51181	0.722584	0.0364181839413314	0	NA	3892	1
cg26835404	14	23451606	0.666943	0.880681	0.4488679209957211	0	NA	3897	1
cg26835531	18	47980832	0.104596	0.148781	0.48204336365545086	0	NA	3895	1
cg26835575	15	63519667	-0.387148	0.250548	0.12229670689909992	0	NA	3896	1
cg26835589	20	49541484	-0.15677	0.231284	0.4978828698317341	0	NA	3896	1
cg26835614	9	19072383	-0.0999053	0.129413	0.4401214572354741	0	NA	3735	1
cg26835636	7	87257790	0.605498	0.983132	0.5379692485132246	0	NA	3874	1
cg26835775	3	170471310	-0.315783	0.16190900000000003	0.051131634934052816	0	NA	3886	1
cg26835826	5	9513851	-0.0331808	0.0774049	0.6681667666251403	0	NA	3896	1
cg26835922	4	138135141	-0.0378207	0.218879	0.8628143515275082	0	NA	3897	1
cg26836578	10	72163980	0.9811750000000001	0.593912	0.09852343854171221	0	NA	3880	1
cg26836824	8	29914060	-0.0484124	0.278273	0.8618855197062384	0	NA	3897	1
cg26837196	12	49908358	-0.09858799999999998	0.145599	0.4983297980323847	0	NA	3884	1
cg26837268	12	95098261	0.0723788	0.113303	0.5229482040657369	0	NA	3894	1
cg26837380	11	66676242	0.0339515	0.282515	0.9043437926775542	0	NA	3895	1
cg26837408	3	14393886	-0.079218	0.358201	0.8249716207596276	0	NA	3894	1
cg26837493	19	54620084	0.0107338	0.140469	0.9390897213954196	0	NA	3896	1
cg26837556	15	73118555	-0.224342	0.219481	0.30671099838567295	0	NA	3897	1
cg26837739	19	3885668	0.12368799999999999	0.105742	0.24211569312270492	0	NA	3896	1
cg26837747	2	134150468	0.278594	0.254098	0.27290212372935047	0	NA	3753	1
cg26837844	16	28969861	-0.267835	0.259301	0.3016452892032774	0	NA	3890	1
cg26837866	8	38677229	0.341411	0.276174	0.21637790485719374	0	NA	3897	1
cg26837948	14	65252134	0.108245	0.285034	0.7041223057163017	0	NA	3890	1
cg26837952	17	80079810	0.265905	0.296273	0.3694522049120218	0	NA	3897	1
cg26838015	4	78072602	0.20921099999999998	0.191972	0.2758014504355673	0	NA	3890	1
cg26838030	18	74712795	-0.131136	0.389935	0.7366429879128538	0	NA	3897	1
cg26838058	6	117924280	0.0451719	0.102683	0.6599979092131214	0	NA	3896	1
cg26838150	1	182778916	-0.0438828	0.207386	0.8324194012741984	0	NA	3894	1
cg26838360	1	55887327	-0.139245	0.196208	0.4779022604410692	0	NA	3890	1
cg26838560	6	44193612	0.278914	0.253236	0.2707228294582668	0	NA	3892	1
cg26838617	7	22221702	0.256319	0.29519	0.3852198823484551	0	NA	3895	1
cg26838737	7	39426429	0.374503	0.32866	0.2545010988331014	0	NA	3892	1
cg26838777	14	74737665	-0.0236145	0.0878523	0.7880853298980878	0	NA	3870	1
cg26838847	11	126151360	-0.478159	0.205196	0.019792678895860782	0	NA	3895	1
cg26838858	10	44366387	0.0141256	0.238758	0.9528224116699467	0	NA	3897	1
cg26838905	5	176149913	-0.0956277	0.149219	0.5216170789907437	0	NA	3896	1
cg26838942	10	181232	-0.4056449999999999	0.8886689999999999	0.648056681422079	0	NA	3881	1
cg26839028	6	88457622	-0.193434	0.370158	0.6012725178992699	0	NA	3893	1
cg26839386	16	23269000	0.34704	0.193289	0.0725826376644263	0	NA	3894	1
cg26839508	11	33278716	0.805067	0.703192	0.252260906626172	0	NA	3849	1
cg26840012	8	53045827	-0.27249	0.240644	0.2574929636433161	0	NA	3897	1
cg26840091	4	31660543	0.688832	0.342818	0.04450291876927844	0	NA	3894	1
cg26840131	4	6694190	-0.0216069	0.281461	0.9388089503097488	0	NA	3897	1
cg26840133	2	75834250	-0.0129627	0.185216	0.9442040591543922	0	NA	3897	1
cg26840260	8	145995978	0.111407	0.259028	0.667125547584241	0	NA	3896	1
cg26840267	9	93598033	0.253339	0.258556	0.32717371750439905	0	NA	3888	1
cg26840291	3	49757853	0.31102	0.290858	0.2849259298842443	0	NA	3891	1
cg26840352	9	27369778	0.197978	0.200025	0.32228837044733666	0	NA	3895	1
cg26840689	20	17625263	0.092078	0.1335	0.49036849571788904	0	NA	3895	1
cg26840717	4	28436732	1.96533e-4	0.118688	0.9986788000916057	0	NA	3823	1
cg26840815	19	5777509	-0.04454860000000001	0.260985	0.8644643013231399	0	NA	3894	1
cg26840849	15	44810923	-0.00299547	0.172701	0.9861615194301132	0	NA	3892	1
cg26840864	11	62267732	-0.348099	0.229539	0.12938955083316933	0	NA	3889	1
cg26840884	18	3412693	-0.10639299999999999	0.230354	0.644176422878316	0	NA	3893	1
cg26841049	5	170911102	0.0293017	0.259455	0.9100816307848425	0	NA	3893	1
cg26841398	4	86964965	0.0123301	0.268631	0.9633901408068501	0	NA	3895	1
cg26841604	8	52747574	-0.149744	0.261073	0.5662578857969945	0	NA	3895	1
cg26841650	10	77010658	-0.0245373	0.335604	0.9417155216724408	0	NA	3896	1
cg26841655	1	113525976	0.146501	0.25064	0.5588788129295197	0	NA	3896	1
cg26841784	1	59050404	-1.18187	0.611031	0.05308575871141323	0	NA	3897	1
cg26841804	12	125174701	0.561475	0.322179	0.08137862375678684	0	NA	3897	1
cg26842101	5	72670004	-0.0975611	0.230418	0.6719967370018766	0	NA	3897	1
cg26842125	5	123588217	-0.065551	0.178595	0.713591306418007	0	NA	3896	1
cg26842135	2	239071991	-0.0191591	0.27663	0.944783509999193	0	NA	3892	1
cg26842151	3	184533756	-0.102616	0.305745	0.737152844410295	0	NA	3896	1
cg26842239	16	89324756	-0.0786576	0.121432	0.5171465421041674	0	NA	3896	1
cg26842280	20	44692501	-0.254918	0.190348	0.18049880443309863	0	NA	3893	1
cg26842400	2	159238470	-0.083062	0.169	0.6230791281886772	0	NA	3895	1
cg26842454	1	120439125	-0.0216721	0.113575	0.8486685607721675	0	NA	3893	1
cg26842637	20	42134970	-0.257553	0.245301	0.2937425728699726	0	NA	3893	1
cg26842801	5	55070008	0.00322063	0.110473	0.9767424891019396	0	NA	3896	1
cg26842836	4	110217897	-0.153771	0.289956	0.5958864146393491	0	NA	3896	1
cg26842858	15	65408022	0.0371354	0.240407	0.8772400469678311	0	NA	3893	1
cg26842872	10	122012952	-0.343436	0.201776	0.0887430609439367	0	NA	3892	1
cg26842964	1	15650937	-0.0116736	0.322123	0.9710913319436767	0	NA	3891	1
cg26843062	12	89789636	0.199729	0.282663	0.4798165751277258	0	NA	3897	1
cg26843207	12	66254467	-0.131228	0.154741	0.39641050365210156	0	NA	3861	1
cg26843227	3	55516596	-0.527319	0.545581	0.33378032970267996	0	NA	3895	1
cg26843350	1	204824061	-0.256756	0.191028	0.1789240661775984	0	NA	3887	1
cg26843401	16	68278423	0.184505	0.378601	0.6260219184277959	0	NA	3895	1
cg26843794	8	12651598	-0.142994	0.274593	0.6025417115239426	0	NA	3897	1
cg26843819	3	188947603	0.127325	0.240011	0.5957677219380795	0	NA	3894	1
cg26843862	17	1733419	0.949416	1.18105	0.42146944770894934	0	NA	3896	1
cg26843900	8	8283622	-0.838198	0.357607	0.01908286472245461	0	NA	3896	1
cg26843984	10	24755249	0.274469	0.11865499999999998	0.02071338060023662	0	NA	3869	1
cg26844108	9	117846594	0.47031	0.278298	0.091037317983428	0	NA	3895	1
cg26844208	20	30225392	0.21304000000000003	0.226849	0.3476655904098666	0	NA	3896	1
cg26844299	20	37968082	-0.0211975	0.164337	0.8973671487191127	0	NA	3897	1
cg26844594	19	39658680	0.151667	0.31614	0.6314077906068829	0	NA	3894	1
cg26844603	2	112842907	-0.0244684	0.0453527	0.5895324918008761	0	NA	3897	1
cg26844733	16	29974383	-0.147827	0.330255	0.6544312764251935	0	NA	3894	1
cg26844774	2	170040579	0.0169668	0.0921809	0.8539665257107913	0	NA	3897	1
cg26844837	8	8514995	-0.121635	0.13025	0.3503771641708851	0	NA	3805	1
cg26845097	18	61621424	-0.0816804	0.162718	0.6156849686053993	0	NA	3757	1
cg26845111	7	128806784	-0.015486399999999999	0.284611	0.9566065089574415	0	NA	3887	1
cg26845346	5	33848484	0.20228999999999997	0.304348	0.5062636568438981	0	NA	3886	1
cg26845363	1	53098421	0.0863024	0.16047900000000004	0.5907289266000106	0	NA	3896	1
cg26845395	16	69200846	-0.100434	0.237169	0.671952248123794	0	NA	3897	1
cg26845404	6	119219253	-0.0574538	0.264529	0.8280580784232613	0	NA	3897	1
cg26845433	20	60091774	-0.00822778	0.109716	0.9402213835956972	0	NA	3893	1
cg26845711	10	80127184	0.139035	0.314026	0.6579465989854433	0	NA	3891	1
cg26846030	19	55549907	-0.122229	0.0926915	0.1872812656706052	0	NA	3893	1
cg26846077	4	77916802	0.0958707	0.154382	0.5346018478883504	0	NA	3889	1
cg26846299	1	201191935	-0.00984129	0.232548	0.9662440864528312	0	NA	3893	1
cg26846380	1	205662865	0.294459	0.520499	0.5715811253476043	0	NA	3895	1
cg26846391	10	129362400	-0.10983199999999999	0.11421200000000001	0.336225313465892	0	NA	3890	1
cg26846588	1	169116288	-0.117121	0.236485	0.6204182770008514	0	NA	3895	1
cg26846607	2	3471653	0.509919	0.284747	0.07332873710627198	0	NA	3897	1
cg26846629	3	185948554	-0.358667	0.331789	0.27969296958235385	0	NA	3896	1
cg26846695	2	71184819	-0.123777	0.435405	0.7761956946210329	0	NA	3896	1
cg26846745	19	30474028	-0.170103	0.171248	0.3205570590809519	0	NA	3877	1
cg26846889	2	149644610	0.290911	0.174701	0.09587412270038788	0	NA	3897	1
cg26846907	4	185221118	-0.253645	0.289776	0.38140305923480106	0	NA	3887	1
cg26846960	7	150924606	-2.48537	2.36531	0.2933694403192084	0	NA	3896	1
cg26847010	11	4629416	0.163217	0.166046	0.325625869421427	0	NA	3896	1
cg26847046	9	3490307	-0.22819999999999996	0.149912	0.12795236915931524	0	NA	3879	1
cg26847070	7	150521670	0.473857	0.344392	0.1688453601584365	0	NA	3896	1
cg26847366	6	42531657	-0.8781890000000001	1.26679	0.48815919706800537	0	NA	3895	1
cg26847409	2	237985968	-0.0294427	0.221157	0.8940903244727095	0	NA	3893	1
cg26847522	5	54523231	0.08036220000000001	0.549516	0.8837305215085548	0	NA	3855	1
cg26847571	15	99664049	-0.0595087	0.170304	0.7267692766213238	0	NA	3894	1
cg26847678	1	23886313	0.015399	0.460783	0.9733402975014048	0	NA	3880	1
cg26847810	7	5459331	-0.728829	0.65778	0.26785606446152355	0	NA	3895	1
cg26847917	14	76459716	0.119469	0.32574	0.7137966782981826	0	NA	3895	1
cg26848002	11	9628760	0.528168	0.314802	0.09339036502718874	0	NA	3890	1
cg26848027	4	185672025	0.0512026	0.304488	0.8664576718850643	0	NA	3894	1
cg26848105	19	35916266	-0.37832	0.265644	0.1543996806097002	0	NA	3894	1
cg26848266	13	76397532	-0.302367	0.223396	0.17589521548387652	0	NA	3895	1
cg26848331	20	62519330	0.315348	0.341113	0.3552427854795666	0	NA	3896	1
cg26848446	11	3382329	0.148425	0.24792300000000003	0.5493904440704669	0	NA	3895	1
cg26848594	1	84843639	-0.170389	0.372741	0.6475816447665004	0	NA	3896	1
cg26848612	1	105323599	-0.143287	0.178091	0.4210668091843049	0	NA	3896	1
cg26848665	5	6029776	-0.137796	0.143602	0.3372722737847158	0	NA	3897	1
cg26848982	1	186019658	-0.206831	0.165219	0.21062100886510451	0	NA	3891	1
cg26848984	22	38902681	-0.171385	1.38838	0.9017567602494498	0	NA	3894	1
cg26849212	12	102182434	0.0317676	0.240334	0.8948410910533143	0	NA	3897	1
cg26849238	17	40564035	-0.249994	0.278457	0.3693011745495052	0	NA	3857	1
cg26849330	3	49136831	-0.9820190000000001	0.388664	0.011515526936621303	0	NA	3897	1
cg26849382	5	140901022	-0.227383	0.209194	0.27705979115948715	0	NA	3892	1
cg26849467	18	11176416	-0.0561715	0.0703549	0.4246371842399747	0	NA	3896	1
cg26849535	19	11199222	-0.319759	0.230953	0.16619935144449413	0	NA	3891	1
cg26849760	20	43874386	-0.0128093	0.193608	0.947249641630894	0	NA	3888	1
cg26850013	13	103288321	-0.123698	0.253275	0.6252707639721544	0	NA	3890	1
cg26850224	13	107628422	0.145636	0.206423	0.4804853488584743	0	NA	3893	1
cg26850265	4	146792150	0.05101440000000001	0.186973	0.7849733868356954	0	NA	3892	1
cg26850283	12	117437143	-0.0243887	0.2867	0.9322081500456619	0	NA	3897	1
cg26850336	20	45143511	7.55141e-4	0.35611	0.9983080652225975	0	NA	3891	1
cg26850582	6	43901261	-0.286487	0.268435	0.2858593864848387	0	NA	3896	1
cg26851131	6	10433456	0.272515	0.241171	0.2584906041154191	0	NA	3897	1
cg26851153	3	29482248	-0.137706	0.24674	0.5767749770727737	0	NA	3895	1
cg26851192	6	111804675	1.48122	0.697909	0.03380681457952572	0	NA	3846	1
cg26851348	7	142724534	-0.128515	0.265306	0.6280999494454789	0	NA	3895	1
cg26851443	1	24643779	0.0533399	0.280592	0.8492325551470996	0	NA	3897	1
cg26851462	3	185378319	0.0143913	0.534079	0.9785027932771274	0	NA	3895	1
cg26851659	1	53165141	0.0333316	0.437962	0.9393346503686582	0	NA	3895	1
cg26851745	20	34824086	0.0190328	0.171461	0.9116134376921158	0	NA	3892	1
cg26851805	1	55683355	-0.0973104	0.681955	0.8865324192821175	0	NA	3893	1
cg26851891	5	88119579	-0.00466919	0.18689	0.9800680235078469	0	NA	3895	1
cg26851953	19	18315678	-0.49100600000000005	0.9264159999999999	0.5961077995942636	0	NA	3886	1
cg26852032	3	52816468	0.234982	0.317265	0.45890629914416586	0	NA	3896	1
cg26852344	5	14253051	0.573164	0.297311	0.05387672064490158	0	NA	3891	1
cg26852575	1	155955196	0.0156165	0.392049	0.9682262421305555	0	NA	3897	1
cg26852613	11	119475294	-0.0699194	0.277483	0.801058657507281	0	NA	3897	1
cg26852616	12	81992094	4.89756e-4	0.114839	0.9965972573217725	0	NA	3896	1
cg26852739	1	207144061	0.260037	0.232863	0.264124660529503	0	NA	3896	1
cg26852928	12	633423	0.698313	0.249172	0.005070287289310218	0	NA	3878	1
cg26853045	10	126431849	0.426115	1.31102	0.7451617325350217	0	NA	3896	1
cg26853320	1	17584703	0.596371	0.31747	0.06031124511482733	0	NA	3896	1
cg26853393	5	15948674	0.29206	0.182934	0.11037004876135594	0	NA	3895	1
cg26853486	12	111290746	0.058902500000000003	0.3246	0.8560051152077686	0	NA	3897	1
cg26853487	19	49128319	0.131071	0.332621	0.693540362667641	0	NA	3896	1
cg26853620	8	27933490	0.178475	0.24863699999999997	0.472872276370944	0	NA	3897	1
cg26853659	16	68364373	0.323847	0.272732	0.2350626186182374	0	NA	3897	1
cg26853775	1	166557985	-0.102415	0.20342	0.6146368646003306	0	NA	3896	1
cg26854359	2	202818305	-0.235128	0.340362	0.48968028450490886	0	NA	3895	1
cg26854507	3	135885580	0.323737	0.22334	0.14719091580068275	0	NA	3895	1
cg26854578	6	109415893	0.0381504	0.395758	0.92320423905302	0	NA	3876	1
cg26854658	5	176119766	-0.139148	0.0892495	0.11897508798433845	0	NA	3895	1
cg26854680	18	43620941	0.23044600000000004	0.271287	0.39562836208189894	0	NA	3897	1
cg26854869	17	60171359	0.11536	0.256582	0.652996828393299	0	NA	3897	1
cg26854931	1	228332360	0.105071	0.329533	0.7498416349615868	0	NA	3897	1
cg26855107	19	17138078	0.207693	0.274915	0.44996055731984846	0	NA	3896	1
cg26855176	18	9334002	0.0228004	0.47516500000000006	0.9617288554609543	0	NA	3896	1
cg26855193	1	165283442	-0.0760106	0.0771901	0.32476185045247147	0	NA	3896	1
cg26855308	1	232629803	-0.0227545	0.192845	0.9060726294543751	0	NA	3892	1
cg26855337	5	38680884	-0.139573	0.18129	0.4413663181150972	0	NA	3892	1
cg26855431	10	82462096	0.400649	0.270467	0.138520510418326	0	NA	3895	1
cg26855515	6	3239961	0.0749053	0.23012300000000002	0.744801816151735	0	NA	3895	1
cg26855629	5	131353815	0.282129	0.400226	0.48085739804943456	0	NA	3897	1
cg26855690	12	13099680	-0.298302	0.272224	0.27316801162901605	0	NA	3893	1
cg26855786	1	40106248	-0.276984	0.351443	0.43061862458641054	0	NA	3895	1
cg26856023	19	3034758	-0.0899974	0.212723	0.6722418561153879	0	NA	3897	1
cg26856031	12	110151864	-0.12307999999999998	0.398627	0.7575042371324565	0	NA	3894	1
cg26856083	16	56815272	0.0321127	0.16068200000000002	0.8415959375215186	0	NA	3855	1
cg26856088	4	155564978	-0.104844	0.158182	0.5074547241235308	0	NA	3880	1
cg26856195	17	46793766	0.0340499	0.139636	0.8073488726138858	0	NA	3897	1
cg26856367	3	187011953	-0.45709999999999995	0.433862	0.2920840397950273	0	NA	3895	1
cg26856372	6	143943538	-0.195895	0.286564	0.4942281161869844	0	NA	3892	1
cg26856451	2	242556993	0.616873	0.373238	0.0983796288396601	0	NA	3745	1
cg26856497	18	60859637	-0.53362	0.430197	0.21482435195380264	0	NA	3896	1
cg26856575	1	10291784	0.13094600000000003	0.180056	0.4670718895775674	0	NA	3897	1
cg26856682	8	125569000	-0.681939	0.304679	0.025206633181839612	0	NA	3891	1
cg26856828	12	10863053	-0.437848	0.332757	0.18823478337999106	0	NA	3897	1
cg26856867	11	11562311	0.080375	0.253546	0.7512408549618661	0	NA	3895	1
cg26857135	1	8972241	0.0230318	0.0509633	0.6513200358875725	0	NA	3810	1
cg26857141	3	127005632	-0.299568	0.158835	0.05929055158478671	0	NA	3894	1
cg26857153	8	126314956	0.214519	0.265077	0.4183595628585305	0	NA	3897	1
cg26857257	11	75578963	0.705728	0.768979	0.3587514513152838	0	NA	3897	1
cg26857432	16	68306547	0.174813	0.197965	0.3772092388245304	0	NA	3888	1
cg26857626	8	106765290	-0.133018	0.22446	0.5534399204599414	0	NA	3897	1
cg26857662	17	3594126	-0.283037	0.212142	0.18214273113390236	0	NA	3896	1
cg26857663	12	115482201	-0.0530643	0.14111	0.7068803333141633	0	NA	3881	1
cg26857677	19	47250447	0.532752	0.459858	0.24665428061013547	0	NA	3894	1
cg26857686	19	51478995	-0.29685	0.151588	0.050198519149126854	0	NA	3895	1
cg26857906	17	20908469	-0.436785	0.37168	0.2399290619903792	0	NA	3897	1
cg26857960	21	47924507	-0.250404	0.213423	0.24068530071265432	0	NA	3895	1
cg26857965	15	90787578	-0.098601	0.184383	0.5928145247711614	0	NA	3873	1
cg26857968	2	231067820	-0.368316	0.226676	0.1041931125466795	0	NA	3895	1
cg26857998	2	222417120	0.179286	0.251321	0.47561403016889053	0	NA	3896	1
cg26858257	11	15130012	-0.112807	0.178514	0.5274375683174214	0	NA	3892	1
cg26858454	18	51569950	-0.112127	0.197412	0.57004534185599	0	NA	3890	1
cg26858564	11	133764691	0.113409	0.280646	0.6861393123122586	0	NA	3894	1
cg26858613	17	4179995	-0.402301	0.290508	0.16610781763098684	0	NA	3896	1
cg26858781	8	145266126	0.047464	0.055177	0.3896713672084225	0	NA	3897	1
cg26859083	3	55002054	0.0778666	0.12316400000000001	0.5272438945480432	0	NA	3891	1
cg26859099	11	13794724	0.0192278	0.0937784	0.8375452317543884	0	NA	3892	1
cg26859158	2	202127542	0.451093	0.344001	0.18975202172390707	0	NA	3784	1
cg26859261	2	17211580	0.0205712	0.198404	0.9174206057008584	0	NA	3897	1
cg26859277	17	48548116	-0.0860208	0.262148	0.7428070938581335	0	NA	3894	1
cg26859357	3	98464800	0.0353868	0.366798	0.9231434086244457	0	NA	3894	1
cg26859549	18	46088903	0.36223000000000005	0.300745	0.2284186703738492	0	NA	3894	1
cg26859670	6	155203539	0.153041	0.339593	0.652234576159549	0	NA	3892	1
cg26859772	11	67811694	0.0344125	0.299766	0.9086053328902424	0	NA	3896	1
cg26859942	6	21750428	-0.142849	0.213935	0.5043113806366846	0	NA	3896	1
cg26860053	11	65397112	0.237062	0.285127	0.4057330183882762	0	NA	3892	1
cg26860122	13	114138716	0.221521	0.185799	0.2331587138269236	0	NA	3895	1
cg26860198	9	88559365	-0.290879	0.355716	0.4135124113515236	0	NA	3896	1
cg26860620	4	20255346	0.410205	0.344834	0.2342145093806541	0	NA	3897	1
cg26860771	10	60272218	-0.409699	0.269634	0.12864588870576654	0	NA	3896	1
cg26860792	12	58480719	-0.00983937	0.185965	0.9578037801646451	0	NA	3857	1
cg26861034	22	26908874	0.0669325	0.124295	0.5902338902673664	0	NA	3894	1
cg26861066	21	40721078	0.0952983	0.420457	0.8206927265204849	0	NA	3891	1
cg26861209	3	5015111	-0.139594	0.164512	0.39614073164179286	0	NA	3879	1
cg26861333	16	52631882	0.0430824	0.0697426	0.5367504620411111	0	NA	3887	1
cg26861342	6	114865338	-0.113299	0.148094	0.44424303700957596	0	NA	3896	1
cg26861488	4	168155420	-0.791035	0.712791	0.2670975863518172	0	NA	3897	1
cg26861771	14	104175307	0.267733	0.345442	0.4383132317377189	0	NA	3897	1
cg26861886	22	50276999	-0.472448	0.298714	0.11373943232534663	0	NA	3895	1
cg26861888	22	50541776	-0.40124000000000004	0.289867	0.16629078302907738	0	NA	3892	1
cg26861980	9	84455507	-0.170965	0.307218	0.577873136477049	0	NA	3895	1
cg26862091	3	49161488	0.0259625	0.348496	0.9406135731585159	0	NA	3892	1
cg26862244	20	43461532	-0.00718708	0.0940126	0.9390626425891687	0	NA	3897	1
cg26862331	19	49117222	0.353244	0.221876	0.11136707669075328	0	NA	3897	1
cg26862469	14	22217315	-0.0166472	0.445872	0.9702168816754195	0	NA	3893	1
cg26862554	17	44965679	0.262694	0.301957	0.38431595078327446	0	NA	3895	1
cg26862561	9	98899042	0.674224	0.315187	0.032425646739423435	0	NA	3893	1
cg26862563	12	70617064	-0.150617	0.369717	0.6837255600426105	0	NA	3897	1
cg26862622	21	43860746	-0.404685	0.268308	0.13148153555393535	0	NA	3897	1
cg26862744	21	27750466	0.136626	0.297718	0.6462982362418549	0	NA	3892	1
cg26862822	20	21492017	-0.265633	0.28513	0.35153260000722414	0	NA	3897	1
cg26862834	12	91801246	-0.387274	0.264752	0.1435275156016219	0	NA	3896	1
cg26862836	15	85165450	0.6858	0.359613	0.05651410286180516	0	NA	3896	1
cg26862894	4	17815903	-0.147537	0.209169	0.480593505097233	0	NA	3857	1
cg26862906	8	80730932	0.201059	0.696063	0.7726948456122691	0	NA	3897	1
cg26862981	8	123859167	0.275535	0.267356	0.30273210980708387	0	NA	3888	1
cg26863066	3	10807454	0.200149	0.282308	0.4783406818932124	0	NA	3896	1
cg26863144	9	132419255	0.0404386	0.173333	0.8155284088822039	0	NA	3896	1
cg26863180	5	58913251	-0.234807	0.350298	0.5026624723065316	0	NA	3894	1
cg26863345	5	36264490	0.282903	0.208729	0.1753027918326709	0	NA	3890	1
cg26863398	2	145978688	-0.0314561	0.277261	0.9096714007782873	0	NA	3886	1
cg26863492	5	117910382	0.00723834	0.201639	0.971364073487408	0	NA	3892	1
cg26863514	2	30173594	0.0679894	0.342069	0.8424510231593495	0	NA	3897	1
cg26863877	1	7158395	0.00561459	0.143268	0.9687393677986195	0	NA	3894	1
cg26863900	8	29745483	-0.0177211	0.249517	0.9433805536338263	0	NA	3896	1
cg26863988	3	52446671	-0.10397699999999999	0.224316	0.6429851408435763	0	NA	3894	1
cg26864301	7	150657971	-0.012748100000000002	0.107961	0.9060037923390124	0	NA	3896	1
cg26864315	8	101579761	0.066806	0.161145	0.6784561803289142	0	NA	3893	1
cg26864432	17	2234323	-0.180676	0.220931	0.4134749441437779	0	NA	3895	1
cg26864479	5	39447279	0.0860468	0.208069	0.6792041725377682	0	NA	3896	1
cg26864505	9	125423641	0.252967	0.155356	0.10346016376566992	0	NA	3857	1
cg26864936	22	40874268	0.217706	0.272777	0.4248067683351244	0	NA	3897	1
cg26865263	18	9066930	0.364575	0.313601	0.24501451223658768	0	NA	3891	1
cg26865409	15	98586598	-0.0226579	0.242325	0.9255046695874738	0	NA	3897	1
cg26865491	9	136869972	0.436344	0.244314	0.07409979097246924	0	NA	3891	1
cg26865513	15	39866939	-0.00616252	0.180862	0.9728188988505706	0	NA	3889	1
cg26865734	2	10635681	-0.339122	0.199904	0.08980555810105147	0	NA	3894	1
cg26865852	2	220106218	0.169127	0.274931	0.5384479897071258	0	NA	3833	1
cg26865853	10	105654499	0.0223613	0.107736	0.8355753239245389	0	NA	3897	1
cg26865872	9	87365588	0.05798910000000001	0.273537	0.8321091562843181	0	NA	3897	1
cg26865900	9	19050206	0.624013	1.05744	0.5551124154988911	0	NA	3894	1
cg26865909	2	152904931	0.475862	0.316824	0.13310334320048223	0	NA	3894	1
cg26865980	5	163722293	0.0845486	0.339016	0.8030559261735277	0	NA	3891	1
cg26866272	1	12084337	0.258803	0.378052	0.4936153995319384	0	NA	3897	1
cg26866277	1	1250827	0.125864	0.27372	0.6456399987668973	0	NA	3895	1
cg26866362	9	132465153	-0.00210564	0.214068	0.9921518837228649	0	NA	3894	1
cg26866707	15	51669576	-0.48321	0.319875	0.13088495466152086	0	NA	3897	1
cg26866842	22	27120372	0.685572	0.368099	0.06253738469158579	0	NA	3897	1
cg26866885	12	133367243	-0.8266759999999999	0.299512	0.005778784717182223	0	NA	3885	1
cg26867081	22	23605560	0.192143	0.31111	0.536835941893798	0	NA	3897	1
cg26867126	2	208025095	0.41718	0.312146	0.18138917477828137	0	NA	3895	1
cg26867134	14	35863730	0.23240399999999997	0.329776	0.4809764670026015	0	NA	3891	1
cg26867151	10	7860274	1.21203	0.755313	0.10856589695322212	0	NA	3885	1
cg26867202	13	101942295	-0.51753	0.539947	0.33781927882710555	0	NA	3896	1
cg26867393	8	30440319	0.18741000000000002	0.196989	0.3414151024081237	0	NA	3897	1
cg26867458	18	12891582	-0.07047010000000001	0.0919386	0.4433842661192423	0	NA	3895	1
cg26867494	17	7591989	0.279292	1.20604	0.8168660097648688	0	NA	3893	1
cg26867630	19	33956108	0.0557984	0.33278	0.8668401149851932	0	NA	3895	1
cg26867637	17	982395	0.266152	0.347285	0.4434507062321704	0	NA	3895	1
cg26867774	4	142579187	-0.0521283	0.15386	0.7347577963211951	0	NA	3819	1
cg26867894	15	57596740	-0.0394403	0.324256	0.9031895064407458	0	NA	3892	1
cg26868023	2	15870714	-0.215575	0.378062	0.5685347954978806	0	NA	3892	1
cg26868111	1	117080375	0.0270656	0.12000200000000001	0.8215569496700077	0	NA	3891	1
cg26868265	14	78018725	0.0652244	0.282812	0.8176037195049222	0	NA	3890	1
cg26868366	12	106677206	0.218728	0.310595	0.48129419580946026	0	NA	3891	1
cg26868406	17	44049253	0.00187699	0.145725	0.9897232463016975	0	NA	3895	1
cg26868457	3	97690957	1.08088	1.11714	0.33327309759716395	0	NA	3896	1
cg26868659	3	150019285	-0.17331	0.123222	0.15957990203552985	0	NA	3894	1
cg26868663	12	90313213	0.453776	0.185339	0.014350946533431934	0	NA	3871	1
cg26868744	3	127129340	0.0729183	0.321771	0.8207227290291736	0	NA	3895	1
cg26868800	20	32308445	-0.100536	0.112623	0.37202998894676603	0	NA	3897	1
cg26868829	2	40511921	0.121241	0.144178	0.40039727546159176	0	NA	3798	1
cg26868962	2	10564265	-0.00154025	0.204639	0.9939946437801944	0	NA	3894	1
cg26869002	4	103469818	0.183534	0.203849	0.3679377971233044	0	NA	3893	1
cg26869047	15	91498606	1.03282	0.938285	0.2710041856562789	0	NA	3885	1
cg26869170	1	44088927	-0.138629	0.248042	0.5762345750524029	0	NA	3887	1
cg26869211	17	58309224	0.0431689	0.191112	0.8212926313788615	0	NA	3895	1
cg26869539	2	196378157	0.048269	0.308431	0.8756400730186202	0	NA	3895	1
cg26869609	3	129515232	0.0605364	0.180082	0.7367500687572669	0	NA	3887	1
cg26869724	10	103344843	-0.128137	0.333814	0.7010840844011357	0	NA	3892	1
cg26869888	1	52521046	-0.495583	0.4778700000000001	0.2997048354600771	0	NA	3887	1
cg26869920	6	53528893	0.128139	0.194287	0.509552531368918	0	NA	3893	1
cg26869941	16	105353	-0.336091	0.209753	0.10908531513159905	0	NA	3895	1
cg26870074	3	114164317	-0.19753	0.191685	0.3027787606743835	0	NA	3881	1
cg26870117	3	3687430	-0.212859	0.258196	0.40970743630468925	0	NA	3894	1
cg26870194	1	201751291	-0.21267799999999998	0.316518	0.5016281395153588	0	NA	3894	1
cg26870322	21	37433546	0.105625	0.192455	0.5831223971841066	0	NA	3828	1
cg26870347	4	74767027	0.123005	0.158773	0.4385037103978514	0	NA	3890	1
cg26870592	18	33988800	-0.329402	0.329054	0.3167989730688167	0	NA	3896	1
cg26870611	10	102535339	-0.165145	0.219861	0.4525722136473089	0	NA	3893	1
cg26870899	2	47371408	0.18015700000000004	0.288146	0.53182130731132	0	NA	3894	1
cg26870973	18	48223081	0.307098	0.214927	0.15304794482585243	0	NA	3894	1
cg26871033	12	112174551	-0.300888	0.284377	0.29002797461385016	0	NA	3894	1
cg26871062	3	46941858	0.0341116	0.346964	0.9216825467259286	0	NA	3894	1
cg26871109	2	3712718	-0.118707	0.206516	0.5654213159153021	0	NA	3889	1
cg26871116	11	113245069	0.610425	0.327457	0.06230234325010601	0	NA	3896	1
cg26871153	3	77885496	0.100461	0.179672	0.5760692240759405	0	NA	3890	1
cg26871185	14	58727696	0.22368500000000002	0.157345	0.15513622429790758	0	NA	3712	1
cg26871378	17	40247161	-0.203331	0.294643	0.4901358581693561	0	NA	3897	1
cg26871520	14	77744655	0.701061	0.350042	0.04519971623769911	0	NA	3893	1
cg26871521	2	25925050	1.06554	0.362784	0.0033127630697778114	0	NA	3896	1
cg26871576	20	31161982	-0.15693	0.321554	0.6255241831567837	0	NA	3867	1
cg26871600	8	29794543	0.197891	0.271043	0.46532341094038304	0	NA	3897	1
cg26871703	15	62929846	0.30097	0.278245	0.2793980205178433	0	NA	3889	1
cg26871830	6	160853231	0.0953422	0.174535	0.5848844283366108	0	NA	3889	1
cg26871905	2	123281056	-0.051355	0.236265	0.8279263514505428	0	NA	3894	1
cg26872041	2	200471299	0.219731	0.118533	0.0637743898820893	0	NA	3895	1
cg26872299	5	88639744	0.21506500000000003	0.284731	0.4500528275290455	0	NA	3893	1
cg26872330	1	201140827	0.0679322	0.125778	0.5891307999672426	0	NA	3892	1
cg26872414	12	121206600	-0.00165019	0.338995	0.9961160019368989	0	NA	3897	1
cg26872527	4	183895543	0.307293	0.283679	0.2787010333449761	0	NA	3895	1
cg26872543	14	61910902	0.137213	0.346004	0.6916884291372315	0	NA	3859	1
cg26872670	6	57239588	0.554208	0.318273	0.08163143276597198	0	NA	3896	1
cg26872762	17	19615875	0.0215873	0.156851	0.890533364242299	0	NA	3896	1
cg26872793	20	48050026	-0.338653	0.166925	0.04248137568090378	0	NA	3895	1
cg26873031	1	180924097	0.148836	0.343558	0.6648553665130962	0	NA	3894	1
cg26873042	5	67363338	-0.169544	0.238714	0.47755592083864895	0	NA	3888	1
cg26873090	5	88115567	0.0169832	0.134783	0.899728741428507	0	NA	3896	1
cg26873115	16	3795432	-0.0777074	0.401237	0.846434614953286	0	NA	3897	1
cg26873371	7	144713156	-0.182691	0.212506	0.38995549392114615	0	NA	3893	1
cg26873405	1	168891320	-0.348741	0.297656	0.24134793110445824	0	NA	3897	1
cg26873486	1	172790731	-0.044898	0.297635	0.8800946786658589	0	NA	3893	1
cg26873668	4	140973043	0.336751	0.370956	0.3639879679577662	0	NA	3894	1
cg26873781	10	130297547	0.52393	0.356629	0.14180084962060943	0	NA	3897	1
cg26873823	9	71597058	0.05028629999999999	0.410883	0.9025933772685618	0	NA	3894	1
cg26873892	17	80563513	0.318738	0.31445	0.3107562304496138	0	NA	3897	1
cg26874185	7	139408686	-0.0903689	0.220401	0.6817910034855295	0	NA	3897	1
cg26874232	15	21937816	0.127604	0.108751	0.2406517410862366	0	NA	3897	1
cg26874473	1	225344038	0.619174	0.559569	0.2685017363898194	0	NA	3897	1
cg26874558	3	49058810	0.563195	0.805489	0.48442930710437027	0	NA	3895	1
cg26874601	17	5742269	-0.0439932	0.226103	0.8457284158438512	0	NA	3894	1
cg26874774	8	42330145	0.0215376	0.213932	0.919808472847419	0	NA	3873	1
cg26874859	12	103856938	0.0199581	0.148475	0.8930699854798716	0	NA	3894	1
cg26875255	14	99849708	0.0313646	0.135599	0.8170785883797547	0	NA	3897	1
cg26875355	17	38548848	-0.251174	0.271239	0.3544331702006803	0	NA	3897	1
cg26875374	14	56808923	-0.190704	0.292445	0.5143353064346787	0	NA	3897	1
cg26875478	2	143906553	-0.337988	0.234236	0.14903796786592588	0	NA	3897	1
cg26875524	1	54201098	0.19549	0.291768	0.5028459045883402	0	NA	3896	1
cg26875765	3	51575568	-0.241854	0.177275	0.17247721659048174	0	NA	3889	1
cg26875775	1	26198518	0.876268	0.331371	0.00818427961075266	0	NA	3883	1
cg26875812	2	119915392	-0.116165	0.185073	0.5302193273321514	0	NA	3896	1
cg26876141	9	109212510	0.404445	0.270024	0.13418228261824777	0	NA	3893	1
cg26876215	11	125860308	-0.272255	0.231131	0.23882647841600416	0	NA	3896	1
cg26876317	1	68444988	0.03307	0.172569	0.8480293062438045	0	NA	3889	1
cg26876320	1	245107131	-0.189285	0.167387	0.25812977210136046	0	NA	3896	1
cg26876442	2	237611700	-0.0412276	0.28905	0.886581314259359	0	NA	3897	1
cg26876585	10	34626298	-0.0924545	0.157911	0.5582217426287004	0	NA	3736	1
cg26876639	4	105692885	0.0992583	0.15677	0.5266382987776151	0	NA	3889	1
cg26876741	14	77292302	0.422129	0.259193	0.10339177447755862	0	NA	3895	1
cg26876787	20	45904957	-0.340649	0.276486	0.21792443092389602	0	NA	3893	1
cg26877030	5	114515995	0.61014	0.879468	0.4878325315388033	0	NA	3866	1
cg26877240	22	39833761	-0.0313945	0.10765	0.7705657670554156	0	NA	3896	1
cg26877259	15	66985496	0.688657	0.437945	0.11584073098250597	0	NA	3882	1
cg26877303	17	3738968	-0.258143	0.292728	0.37785642630354693	0	NA	3895	1
cg26877380	2	171208769	0.318169	0.259119	0.21948917517556574	0	NA	3894	1
cg26877462	7	12650513	-0.0498565	0.269149	0.8530427219767382	0	NA	3896	1
cg26877568	1	40427463	-0.05708280000000001	0.231722	0.805417703665045	0	NA	3893	1
cg26877646	3	37427619	-0.41401699999999997	0.293641	0.15855658724519575	0	NA	3895	1
cg26877719	14	102099502	-0.0836228	0.236394	0.7235312492103312	0	NA	3895	1
cg26877738	12	58481508	0.0672467	0.147716	0.6489343065733051	0	NA	3856	1
cg26877887	16	11544767	-0.318745	0.349662	0.3619896829033588	0	NA	3892	1
cg26877938	2	43908816	0.0943724	0.25392	0.7101445651386801	0	NA	3895	1
cg26878006	10	62040654	0.179306	0.231272	0.4381603188423935	0	NA	3892	1
cg26878154	1	205424007	-0.0526599	0.330421	0.8733756918678804	0	NA	3892	1
cg26878182	20	38802621	-0.0702387	0.127935	0.5829926563531789	0	NA	3895	1
cg26878626	10	5887138	-0.0490291	0.0599575	0.4135108664007151	0	NA	3897	1
cg26878657	15	71530306	-0.110579	0.16904299999999997	0.513016994318521	0	NA	3897	1
cg26878876	20	55623342	0.0117139	0.114334	0.9183968483938376	0	NA	3895	1
cg26878941	4	95972508	0.029870500000000005	0.221335	0.8926466138146434	0	NA	3897	1
cg26879013	6	157417416	0.0156625	0.341717	0.9634419923527504	0	NA	3892	1
cg26879131	20	3394555	0.0326252	0.128121	0.7989983368628242	0	NA	3887	1
cg26879159	12	57636077	0.564355	0.606358	0.35199374325898564	0	NA	3892	1
cg26879333	4	40260467	0.212828	0.285937	0.45668423250715867	0	NA	3897	1
cg26879335	3	50630065	-0.127575	0.456104	0.7797031174384992	0	NA	3895	1
cg26879421	10	5455710	-0.00471019	0.248356	0.9848686458352882	0	NA	3896	1
cg26879431	7	66843873	0.149456	0.159069	0.34743965557318196	0	NA	3893	1
cg26879463	20	56191333	0.0492503	0.378799	0.8965529968167263	0	NA	3897	1
cg26879698	3	194304558	0.57581	1.00968	0.568481295739283	0	NA	3896	1
cg26879773	2	121405238	0.127204	0.0913109	0.16359357565374913	0	NA	3884	1
cg26879800	15	25446170	0.0642403	0.217388	0.7676044123235307	0	NA	3895	1
cg26879822	21	40316852	-0.27155	0.296578	0.35987109985655463	0	NA	3893	1
cg26879890	20	4984557	-0.446225	0.271061	0.09971926225218124	0	NA	3897	1
cg26879918	15	78617501	0.0652195	0.133066	0.6240426474491626	0	NA	3805	1
cg26880298	4	161925381	-0.032511	0.241576	0.8929449310514346	0	NA	3895	1
cg26880384	4	153700012	-0.00333694	0.344541	0.992272468930813	0	NA	3897	1
cg26880395	12	52889366	-0.283802	0.176224	0.10729710348576434	0	NA	3897	1
cg26880734	8	122819952	0.267149	0.188478	0.15636557426013772	0	NA	3866	1
cg26880753	6	5093932	0.0986273	0.22961400000000004	0.6675337685963694	0	NA	3890	1
cg26880882	17	76822808	-0.324443	0.140601	0.02102450988538907	0	NA	3894	1
cg26880954	7	72941381	-0.273444	0.283992	0.3356187347371686	0	NA	3896	1
cg26881130	3	122180797	-0.0806378	0.190973	0.6728446484976321	0	NA	3896	1
cg26881318	13	95719669	0.0959242	0.240418	0.6899011176115369	0	NA	3897	1
cg26881363	17	18792729	-0.0624943	0.28944	0.8290543751379492	0	NA	3894	1
cg26881493	12	103941585	-0.455753	0.236196	0.05366208981018418	0	NA	3894	1
cg26881499	5	136915837	0.08910939999999999	0.138846	0.521012229604035	0	NA	3891	1
cg26881511	5	173513516	0.026426	0.212482	0.9010237649882226	0	NA	3893	1
cg26881603	22	21213153	-0.519666	1.05174	0.6212347078144562	0	NA	3803	1
cg26881663	3	118561348	-0.18648499999999998	0.304435	0.5401666697230885	0	NA	3895	1
cg26881686	17	41043705	0.159796	0.371349	0.6669685637678098	0	NA	3896	1
cg26881802	11	117171774	-0.264996	0.185287	0.15266189782310324	0	NA	3895	1
cg26881894	22	17702908	-0.0412904	0.17408	0.8125077681778018	0	NA	3897	1
cg26881916	21	28088424	-0.299728	0.565504	0.5960985914479343	0	NA	3895	1
cg26881965	1	117037060	0.175011	0.331858	0.5979386671520432	0	NA	3895	1
cg26882075	10	105850457	-0.21678	0.354508	0.5408716837674195	0	NA	3896	1
cg26882120	5	157701832	0.0159456	0.118694	0.8931320720763757	0	NA	3895	1
cg26882206	22	49433458	0.658987	0.3386640000000001	0.05167359229684719	0	NA	3896	1
cg26882250	9	129924512	-0.0740887	0.429341	0.8629943348339052	0	NA	3896	1
cg26882334	7	138794240	0.532744	1.22685	0.6641161481257083	0	NA	3896	1
cg26882349	5	176217962	0.0305895	0.176058	0.8620645187766864	0	NA	3894	1
cg26882352	15	59510631	-0.0639349	0.265526	0.809721107609233	0	NA	3896	1
cg26882408	6	150467468	0.123112	0.149986	0.4117469379429466	0	NA	3894	1
cg26882409	18	76782346	0.598221	0.228087	0.008721671658084995	0	NA	3894	1
cg26882438	3	122399120	-0.348284	0.160919	0.030437992595738633	0	NA	3897	1
cg26882448	13	113638019	-0.363384	0.228551	0.11184672930233211	0	NA	3890	1
cg26882454	16	3414715	0.0530887	0.0928147	0.5673315249853194	0	NA	3893	1
cg26882556	8	29360758	-0.146306	0.192879	0.4481291310873756	0	NA	3897	1
cg26882766	1	43495189	0.214111	0.303392	0.4803598252520259	0	NA	3894	1
cg26882814	9	19065266	0.573233	0.28386	0.0434434240048973	0	NA	3896	1
cg26882827	3	72149600	-0.673099	0.612093	0.2714768627683646	0	NA	3896	1
cg26882909	17	36151790	-0.107561	0.25852	0.677362790661221	0	NA	3894	1
cg26883048	10	22016863	-0.0648304	0.126903	0.6094450447943238	0	NA	3812	1
cg26883114	9	116992657	-0.342686	0.254778	0.1786130794007362	0	NA	3874	1
cg26883152	5	95323104	-0.0271153	0.205354	0.8949512750014141	0	NA	3888	1
cg26883238	10	74942372	0.0962276	0.364015	0.7915097387664762	0	NA	3896	1
cg26883902	20	43711322	-0.0407865	0.271979	0.880794638700492	0	NA	3894	1
cg26883949	17	40976461	-0.652377	1.2357	0.5975401146281765	0	NA	3882	1
cg26883960	3	42305447	0.237598	0.374121	0.525374086909925	0	NA	3895	1
cg26883990	6	30634310	0.563241	0.234948	0.016516364204698753	0	NA	3862	1
cg26884029	15	59144717	0.0876416	0.11881799999999999	0.4607501722582377	0	NA	3788	1
cg26884033	21	47786512	-0.0109498	0.286619	0.9695255665509188	0	NA	3897	1
cg26884065	7	16685487	0.674899	1.18712	0.569683337271502	0	NA	3896	1
cg26884400	21	30035487	-0.10479600000000001	0.29043	0.7182261663979359	0	NA	3897	1
cg26884463	7	29996206	-0.0123335	0.181654	0.9458687734521384	0	NA	3895	1
cg26884557	11	27493080	-0.197008	0.406248	0.6277152492514851	0	NA	3897	1
cg26884705	1	32378506	-0.36113000000000006	0.186256	0.0525146657680756	0	NA	3880	1
cg26884743	3	128880174	0.133639	1.02766	0.8965331681355577	0	NA	3896	1
cg26884751	20	25667467	0.266051	0.271869	0.3277776654732241	0	NA	3896	1
cg26884777	6	48785333	0.0415302	0.279598	0.8819202528095763	0	NA	3895	1
cg26884806	14	105834378	-0.038628	0.302855	0.8985081209306167	0	NA	3897	1
cg26885250	16	11784060	0.024771	0.277123	0.928774909798309	0	NA	3896	1
cg26885274	9	95857948	-0.656194	0.388101	0.09087853731063401	0	NA	3752	1
cg26885345	2	68509932	0.226494	0.124781	0.0695036094594458	0	NA	3897	1
cg26885357	16	34969298	0.159176	0.154152	0.3017952440405881	0	NA	3895	1
cg26885492	7	151002118	0.597495	0.445122	0.179493108177007	0	NA	3895	1
cg26885493	12	127730131	-0.0132934	0.095369399999999993	0.8891431395325701	0	NA	3897	1
cg26885497	1	3341390	-0.518737	0.52436	0.32252790233030343	0	NA	3890	1
cg26885864	3	141010113	-0.0320705	0.215356	0.8816179155675533	0	NA	3891	1
cg26885906	8	107742655	0.0401916	0.118997	0.7355492914201818	0	NA	3766	1
cg26885914	11	16217296	0.272229	0.34540499999999996	0.4306122747275003	0	NA	3895	1
cg26886063	16	66737705	-0.107046	0.234491	0.648027838737385	0	NA	3890	1
cg26886070	12	68738336	-0.0212167	0.215664	0.9216317494019094	0	NA	3893	1
cg26886089	7	101798913	-0.151411	0.242603	0.5325552342406851	0	NA	3893	1
cg26886117	16	69137978	-0.00187934	0.175134	0.9914381696713663	0	NA	3895	1
cg26886202	2	3457051	0.34314800000000006	0.27361	0.2097874649900585	0	NA	3895	1
cg26886326	10	7153205	-0.115561	0.220376	0.6000135287049055	0	NA	3837	1
cg26886541	8	124187192	0.233891	0.312882	0.4547392296435633	0	NA	3896	1
cg26886599	12	56395439	-0.0693721	0.099965	0.48770485634423927	0	NA	3897	1
cg26886610	5	176912427	-0.497594	0.245915	0.04302790741569233	0	NA	3895	1
cg26886711	6	167412994	-0.458112	1.05761	0.6649001485537178	0	NA	3894	1
cg26886755	15	92377488	-0.190471	0.310896	0.5401065867030764	0	NA	3893	1
cg26886798	3	88205735	-0.10284299999999999	0.274124	0.7075343141700549	0	NA	3897	1
cg26886832	2	27355586	-0.0283848	0.346978	0.9348011733046103	0	NA	3895	1
cg26886837	17	39288291	-0.192693	0.210561	0.3601176235922965	0	NA	3892	1
cg26886885	16	85603371	-0.354697	0.364075	0.3299366081907307	0	NA	3894	1
cg26886890	22	38036755	-0.787847	0.697308	0.2585433300589886	0	NA	3897	1
cg26886942	3	45363691	-0.121834	0.239406	0.6108214808186048	0	NA	3896	1
cg26887057	9	130478165	-1.01051	1.00052	0.31250256866686577	0	NA	3864	1
cg26887147	5	73199107	0.208311	0.268514	0.4378718370523613	0	NA	3892	1
cg26887226	6	167004197	-0.0879219	0.185089	0.6347691628377117	0	NA	3894	1
cg26887420	11	27206089	-0.137689	0.217718	0.527113121314128	0	NA	3890	1
cg26887476	4	2165576	0.0396229	0.322095	0.9020942768833493	0	NA	3893	1
cg26887563	2	98290492	0.41624999999999995	0.309417	0.17853743985176412	0	NA	3895	1
cg26887740	21	35897673	0.0894791	0.267292	0.7378049227237048	0	NA	3897	1
cg26887966	5	32353948	-0.339227	0.223274	0.1286793240302012	0	NA	3897	1
cg26888267	13	52313220	0.138061	0.386663	0.7210486132811709	0	NA	3893	1
cg26888282	10	99113940	0.0962712	0.31103	0.7569230801207074	0	NA	3897	1
cg26888312	15	69601966	-0.0693625	0.21999	0.7525350825119446	0	NA	3894	1
cg26888760	2	161351126	0.253385	0.145227	0.08102816576021091	0	NA	3895	1
cg26888842	8	29522156	0.0874616	0.344421	0.7995434119263115	0	NA	3892	1
cg26888870	3	56951716	-0.439274	0.269929	0.10365881960039151	0	NA	3893	1
cg26888871	14	62278614	-0.180426	0.362407	0.6185865132019583	0	NA	3891	1
cg26889362	1	183773887	-0.0430386	0.330881	0.8965088730927663	0	NA	3897	1
cg26889414	22	39892374	0.00164094	0.232508	0.9943689257047205	0	NA	3893	1
cg26889427	10	80764245	-0.095723	0.258	0.7106230972537675	0	NA	3894	1
cg26889522	22	46794790	-0.182862	0.238175	0.4426278815664122	0	NA	3895	1
cg26889586	6	46306129	0.14047	0.283544	0.6203120640333828	0	NA	3895	1
cg26889735	13	20764085	0.452132	0.22128200000000003	0.041028790340943054	0	NA	3897	1
cg26889764	14	29911673	0.204598	0.173585	0.2385328920748933	0	NA	3891	1
cg26889948	8	119941411	0.389349	0.216298	0.07185144054633283	0	NA	3895	1
cg26889999	11	12944654	-0.526686	0.302058	0.08121865544121336	0	NA	3897	1
cg26890284	6	117197545	0.012333399999999998	0.108305	0.9093356531651451	0	NA	3894	1
cg26890407	10	949494	0.030339400000000002	0.164225	0.8534307091074436	0	NA	3897	1
cg26890646	12	109062025	0.370389	0.335197	0.2691643527570037	0	NA	3895	1
cg26890708	22	25437194	0.0323565	0.228969	0.8876219773686918	0	NA	3896	1
cg26890815	8	141828343	-0.0603334	0.151833	0.691096961837826	0	NA	3884	1
cg26890828	7	37006187	0.05901580000000001	0.222173	0.7905242272177654	0	NA	3894	1
cg26891002	15	96590789	0.064943	0.15071	0.6665311395824145	0	NA	3770	1
cg26891088	19	36757635	-0.0363701	0.0970683	0.7078942586777927	0	NA	3895	1
cg26891135	1	89521065	-0.57745	0.331978	0.08196047481092138	0	NA	3896	1
cg26891236	7	29495985	0.353744	0.267088	0.185354510176685	0	NA	3895	1
cg26891247	1	9337158	-0.0684714	0.229328	0.7652650336980144	0	NA	3888	1
cg26891362	2	216995507	0.147642	0.189339	0.4355227604161222	0	NA	3892	1
cg26891574	1	56288471	0.311204	0.24078800000000003	0.19620487327155742	0	NA	3896	1
cg26891744	16	76856451	-0.126907	0.208751	0.5432307096342508	0	NA	3894	1
cg26891857	6	33705243	0.305541	0.29463	0.2997205298438261	0	NA	3895	1
cg26891868	2	39917190	0.115026	0.30911	0.7098035378595078	0	NA	3896	1
cg26891902	17	37895143	-0.21842899999999998	0.401902	0.5867937038692892	0	NA	3897	1
cg26892003	4	25533492	-0.16321	0.19945	0.41318572007293936	0	NA	3891	1
cg26892115	17	48636898	-0.140635	1.15917	0.9034345075749536	0	NA	3797	1
cg26892192	7	25712342	-0.127113	0.200859	0.526833611684661	0	NA	3886	1
cg26892222	1	38316406	0.0946883	0.22651	0.675924135163731	0	NA	3896	1
cg26892353	3	181047156	-0.104244	0.221977	0.6386292330872223	0	NA	3881	1
cg26892562	16	89988197	0.42085	0.678467	0.5350632832343265	0	NA	3884	1
cg26892874	17	73151732	-0.0270103	0.291716	0.9262284290541372	0	NA	3895	1
cg26893025	1	153678178	0.379967	0.310208	0.22062113551771073	0	NA	3892	1
cg26893147	1	153493755	0.0660428	0.1696	0.6969778298688549	0	NA	3855	1
cg26893181	4	111111516	0.282306	0.164101	0.08537454712042941	0	NA	3842	1
cg26893314	5	157682313	-0.0632686	0.14471	0.6619593543183495	0	NA	3855	1
cg26893422	5	137073469	-0.0424464	0.24303799999999998	0.861355261660218	0	NA	3826	1
cg26893438	19	38747724	-0.0630782	0.136257	0.6434106133372886	0	NA	3894	1
cg26893448	1	177156799	0.0375659	0.247594	0.8794047928877196	0	NA	3891	1
cg26893515	8	129342187	-0.23494	0.199474	0.23887730260845394	0	NA	3894	1
cg26893526	1	203256123	0.0876186	0.257278	0.7334348338314862	0	NA	3896	1
cg26893530	15	77701882	0.115261	0.190573	0.5453033519657047	0	NA	3888	1
cg26893667	3	129514202	0.15986	0.230707	0.4883638230560005	0	NA	3894	1
cg26893685	6	2523615	-0.19918	0.23322699999999996	0.39309514929478173	0	NA	3890	1
cg26893762	10	88109696	-0.180069	0.288608	0.5326785396418254	0	NA	3892	1
cg26893774	18	35076762	-0.124404	0.345955	0.7191493491908666	0	NA	3894	1
cg26893795	7	44837489	-0.611006	0.633793	0.3350225527412196	0	NA	3897	1
cg26893854	10	52160837	-0.0994497	0.118013	0.3993955603277324	0	NA	3897	1
cg26893909	10	118113651	-0.191966	0.161244	0.23383770586520372	0	NA	3776	1
cg26893926	15	71395791	0.255243	0.275601	0.35437720732315503	0	NA	3885	1
cg26894102	13	76156142	0.33922	0.3284580000000001	0.3017137817007806	0	NA	3895	1
cg26894302	17	79879221	0.336104	0.218165	0.12341528308849743	0	NA	3897	1
cg26894320	6	25058685	-0.144213	0.147095	0.32688514733038304	0	NA	3879	1
cg26894333	20	32923755	0.047535499999999994	0.27951	0.864957240687664	0	NA	3895	1
cg26894435	2	203242089	-1.33994	0.877838	0.12690798768149278	0	NA	3894	1
cg26894509	2	86851090	0.0504787	0.574541	0.9299886023032226	0	NA	3892	1
cg26894820	12	91505265	-0.0892006	0.13085	0.4954279182874397	0	NA	3889	1
cg26894921	9	74515249	-0.211513	0.233336	0.3646850596286976	0	NA	3895	1
cg26895161	14	91010168	-0.0169791	0.28674	0.9527814431587899	0	NA	3897	1
cg26895169	10	8340738	0.21191	0.187088	0.2573505363300328	0	NA	3897	1
cg26895198	3	54916282	-0.51274	0.301822	0.08935388466129698	0	NA	3895	1
cg26895220	15	85587449	-0.00117671	0.198323	0.9952659387320286	0	NA	3895	1
cg26895507	7	39673368	-0.291002	0.338587	0.39008675166809137	0	NA	3896	1
cg26895560	8	25241541	0.0419921	0.22606799999999996	0.8526409237848839	0	NA	3894	1
cg26895630	7	100732804	-0.139661	0.283253	0.6219695050211007	0	NA	3895	1
cg26895706	9	95420444	0.168145	0.193419	0.38466648676437987	0	NA	3894	1
cg26895768	3	188850350	0.11612799999999998	0.152897	0.4475428431174014	0	NA	3897	1
cg26896093	7	24295935	-0.113983	0.339849	0.737328593653279	0	NA	3897	1
cg26896118	5	5420767	0.319656	0.179561	0.07504186167211388	0	NA	3895	1
cg26896166	1	244350834	-0.497375	0.336587	0.13948778404719164	0	NA	3894	1
cg26896179	2	48041471	0.458621	0.147982	0.0019406529249188027	0	NA	3752	1
cg26896312	9	95296503	-0.48999400000000004	0.154578	0.0015250092217833785	0	NA	3796	1
cg26896383	19	51579683	-0.0775041	0.106739	0.46777223094401355	0	NA	3892	1
cg26896602	20	31224027	0.215137	0.264796	0.41652590631998226	0	NA	3869	1
cg26896611	22	29997555	0.0453153	0.224845	0.8402762209908294	0	NA	3895	1
cg26896746	11	18423985	-0.19476	0.202237	0.33553320803602205	0	NA	3885	1
cg26896861	11	122568671	-0.37721	0.650059	0.561732280986893	0	NA	3893	1
cg26896862	18	31009229	0.266044	0.133305	0.045960695429179875	0	NA	3836	1
cg26896904	11	113295287	-0.757943	0.764171	0.32127070684897135	0	NA	3886	1
cg26896911	3	45986498	0.225505	0.22762300000000002	0.3218344646012948	0	NA	3894	1
cg26896991	9	130984800	-1.50266	0.671327	0.025198704877447138	0	NA	3802	1
cg26897072	14	31494831	-0.236918	1.03529	0.818991597067213	0	NA	3896	1
cg26897122	10	71265910	0.229638	0.33813199999999993	0.4970509707854856	0	NA	3893	1
cg26897223	19	10594260	0.0537657	0.136118	0.6928478218240353	0	NA	3895	1
cg26897365	14	50374625	0.357134	0.626284	0.56851296765388	0	NA	3893	1
cg26897368	16	22150536	0.195707	0.345728	0.5713447193834578	0	NA	3897	1
cg26897514	14	64323919	-0.0984237	0.141762	0.48750141794973767	0	NA	3895	1
cg26897524	1	209700940	-0.204567	0.169717	0.22807136619227525	0	NA	3887	1
cg26897607	3	71137513	-0.214293	0.253424	0.397781065997403	0	NA	3897	1
cg26897621	14	95658093	0.4011890000000001	0.149609	0.007327466314127957	0	NA	3895	1
cg26897744	3	158450246	-0.0325496	0.192351	0.8656237470293234	0	NA	3854	1
cg26897765	3	117716459	0.0273599	0.681945	0.9679971452686233	0	NA	3895	1
cg26897830	10	50518408	0.324393	0.303091	0.2844921589821901	0	NA	3895	1
cg26897984	14	56541706	0.242124	0.269894	0.36966142183822176	0	NA	3897	1
cg26898008	2	75040167	-0.10990999999999998	0.253652	0.6647894256654039	0	NA	3895	1
cg26898047	3	131475610	0.0988532	0.210521	0.6386661522805677	0	NA	3896	1
cg26898121	6	124063010	0.0708275	0.156607	0.6510797650214393	0	NA	3842	1
cg26898223	7	23305590	-0.21283	0.300227	0.4783884374820646	0	NA	3896	1
cg26898246	6	73789894	0.173352	0.135266	0.19999572905826352	0	NA	3876	1
cg26898353	14	96978924	0.0125637	0.207405	0.9516971383110117	0	NA	3897	1
cg26898384	15	68907565	-0.0769826	0.330897	0.8160345757828207	0	NA	3894	1
cg26898436	2	99280007	0.153459	0.22188700000000003	0.4891830389273937	0	NA	3896	1
cg26898442	21	31721043	-0.269091	0.225876	0.2335272840137685	0	NA	3896	1
cg26898443	15	42701929	0.242347	0.36119	0.502240795170396	0	NA	3897	1
cg26898455	16	30507620	0.188771	0.292419	0.5185710165968899	0	NA	3880	1
cg26898721	1	19962709	-0.226879	0.162991	0.1639307065605764	0	NA	3895	1
cg26898852	9	101985379	0.19516400000000003	0.207004	0.3457816577131339	0	NA	3894	1
cg26898908	8	71016579	-0.0212133	0.103763	0.8380097328515413	0	NA	3896	1
cg26899106	3	20235490	0.0879283	0.15963499999999997	0.5817650206804518	0	NA	3872	1
cg26899142	9	5442599	0.0332125	0.411152	0.9356176073268077	0	NA	3891	1
cg26899249	5	172352510	0.0307244	0.199384	0.8775335552057206	0	NA	3895	1
cg26899284	1	9714553	0.108544	0.23347800000000002	0.6420028318834832	0	NA	3819	1
cg26899367	17	32399	-0.279572	0.22243300000000002	0.2087964225688642	0	NA	3893	1
cg26899625	16	81027024	-0.165415	0.200906	0.4103116904282331	0	NA	3893	1
cg26899692	12	68042794	0.0606496	0.256213	0.8128774742909516	0	NA	3892	1
cg26899698	3	58046820	-0.316801	0.363602	0.383598511414461	0	NA	3895	1
cg26899793	11	118981620	-0.134391	0.368948	0.7156679108729487	0	NA	3895	1
cg26899841	14	24846402	-0.142355	0.220563	0.5186573120780084	0	NA	3871	1
cg26899925	18	53254725	0.467481	0.473395	0.3233940249218488	0	NA	3893	1
cg26899948	1	46153196	0.215277	0.832849	0.7960344527251564	0	NA	3892	1
cg26899952	4	8649781	-0.00435153	0.152276	0.9772022767453694	0	NA	3895	1
cg26899971	11	56112214	0.044524400000000006	0.131976	0.7358399565365987	0	NA	3796	1
cg26899972	18	8342677	-0.0739012	0.126121	0.5579059182796728	0	NA	3838	1
cg26900042	12	56661400	1.18525	0.59949	0.04803064430859926	0	NA	3897	1
cg26900131	7	5524981	0.0668869	0.2473	0.7867997232340558	0	NA	3897	1
cg26900205	4	13448206	0.08116670000000001	0.397307	0.838125206451663	0	NA	3897	1
cg26900305	3	101233000	0.248044	0.264511	0.34837521490207585	0	NA	3897	1
cg26900319	16	89921695	-0.41998	0.354746	0.2364568791875813	0	NA	3896	1
cg26900361	12	112598950	-0.0396348	0.285246	0.8894900247202469	0	NA	3897	1
cg26900385	10	118305779	-0.0017353399999999997	0.152556	0.9909241777791427	0	NA	3868	1
cg26900406	3	126673632	0.0245238	0.3183	0.9385868055302029	0	NA	3897	1
cg26900512	11	70024538	-0.17001700000000003	0.277161	0.5395965200012682	0	NA	3893	1
cg26900558	1	156551781	0.038985	0.125686	0.7564257937649884	0	NA	3896	1
cg26900755	11	83360685	0.19298	0.112047	0.08501284163295299	0	NA	3893	1
cg26900972	11	8838435	-0.518886	0.364298	0.15434665467316092	0	NA	3896	1
cg26901169	13	51483776	0.744521	1.12296	0.5073313981628191	0	NA	3896	1
cg26901317	3	10493268	0.143981	0.189425	0.44719778657462245	0	NA	3894	1
cg26901387	1	5964728	-9.17575e-4	0.35038	0.9979105026284205	0	NA	3897	1
cg26901636	12	109670453	-0.10354499999999998	0.284382	0.7157793619902605	0	NA	3893	1
cg26901641	22	41573032	0.45302000000000003	0.308269	0.14168077724358522	0	NA	3896	1
cg26901676	21	37312327	-0.0551249	0.0815088	0.498846310076804	0	NA	3895	1
cg26901880	10	26738686	0.0988851	0.169959	0.5606896963419362	0	NA	3886	1
cg26901921	2	17722329	0.31296	0.409845	0.44510221964731495	0	NA	3895	1
cg26902051	2	128408085	0.05259729999999999	0.28902	0.8555945103613722	0	NA	3892	1
cg26902215	14	35591341	-0.305484	1.07175	0.7756189439366743	0	NA	3897	1
cg26902259	6	126102246	1.6752	0.632534	0.008087492376721784	0	NA	3890	1
cg26902263	12	120640065	-0.143145	0.255981	0.576024100714652	0	NA	3887	1
cg26902323	2	55277701	0.38574600000000003	1.07534	0.719804540537311	0	NA	3886	1
cg26902336	12	113574762	0.661443	0.338781	0.050888290422339756	0	NA	3896	1
cg26902337	8	58717759	-0.319925	0.154176	0.03798064408195304	0	NA	3897	1
cg26902390	15	43370183	0.299539	0.341015	0.37974032733081087	0	NA	3897	1
cg26902391	16	57449987	-0.361431	0.299115	0.2269185896978361	0	NA	3894	1
cg26902418	16	80645006	0.113422	0.326074	0.7279593805755191	0	NA	3895	1
cg26902581	2	173360990	0.488713	0.56568	0.38762141425167296	0	NA	3896	1
cg26902598	20	49411417	0.727756	0.652219	0.26450116332325174	0	NA	3892	1
cg26902735	15	64679755	1.07456	1.09874	0.3280777991741366	0	NA	3897	1
cg26902742	19	47693907	-0.23756700000000003	0.271311	0.3812333173591119	0	NA	3897	1
cg26902746	1	180941643	0.129515	0.323744	0.6891169309858935	0	NA	3894	1
cg26902781	10	80052523	-0.0322997	0.0963104	0.7373453598835404	0	NA	3897	1
cg26902804	22	39227865	-0.0657458	0.344268	0.8485469578112697	0	NA	3896	1
cg26902985	13	32823109	0.0153717	0.248235	0.9506233682168959	0	NA	3897	1
cg26903096	4	183629432	-0.153491	0.186225	0.4098126415828048	0	NA	3895	1
cg26903130	12	124864543	-0.0730146	0.340578	0.8302473291831447	0	NA	3895	1
cg26903210	1	170143471	0.13075	0.113628	0.24986197712215646	0	NA	3897	1
cg26903218	4	179218324	0.179311	0.286837	0.5318843985395887	0	NA	3890	1
cg26903699	4	95128805	-1.00904	0.550491	0.06680527340458088	0	NA	3856	1
cg26903748	1	55445602	-0.16614399999999999	0.390016	0.6701131071990349	0	NA	3897	1
cg26903873	10	75635186	0.242937	0.262369	0.35447904781336237	0	NA	3897	1
cg26903938	22	36811835	-0.145099	0.277989	0.6016985279892986	0	NA	3884	1
cg26904005	6	29676792	0.105365	0.218504	0.6296561685731306	0	NA	3897	1
cg26904010	2	37471024	-0.027973900000000003	0.21933799999999998	0.8985147067684979	0	NA	3892	1
cg26904126	2	198993247	0.379083	0.356153	0.287155484272196	0	NA	3897	1
cg26904195	12	56997461	0.236557	0.308248	0.44282929617729444	0	NA	3886	1
cg26904555	2	10587170	-0.121163	0.192158	0.5283423799339415	0	NA	3895	1
cg26904808	1	241764522	-0.372588	0.363766	0.305716332180962	0	NA	3897	1
cg26904823	5	95769305	-0.036067	0.0899388	0.6884075075814127	0	NA	3897	1
cg26904832	6	28430404	0.149113	0.19521	0.44495101432228057	0	NA	3895	1
cg26905069	7	127235402	0.371194	0.315584	0.23950977520072933	0	NA	3895	1
cg26905159	15	62951080	0.00378574	0.262259	0.9884828410109259	0	NA	3895	1
cg26905254	19	15923097	-0.0405686	0.046349	0.3814186713656413	0	NA	3893	1
cg26905303	3	184748174	-0.0688754	0.23334699999999997	0.7678693670278021	0	NA	3895	1
cg26905324	6	31510332	1.44914	0.961389	0.13172355500004448	0	NA	3892	1
cg26905351	16	8582112	0.0857476	0.19636	0.6623393162983912	0	NA	3895	1
cg26905398	8	120988956	-0.463438	0.362358	0.20091443444583493	0	NA	3894	1
cg26905406	13	73790116	0.319239	0.23388700000000004	0.17227556675739272	0	NA	3892	1
cg26905489	7	83551804	0.0184218	0.147585	0.9006647644634834	0	NA	3897	1
cg26905523	12	124942692	-0.460806	0.355096	0.19439245652226925	0	NA	3897	1
cg26905545	3	196157895	-0.0665024	0.197302	0.7360724806317718	0	NA	3895	1
cg26905572	10	62332414	0.138234	0.28491	0.627545266604145	0	NA	3894	1
cg26905726	17	42934554	0.0408604	0.246748	0.868475156301011	0	NA	3885	1
cg26905777	14	101714538	-0.0472321	0.297473	0.8738439624541403	0	NA	3886	1
cg26905799	21	47738804	-0.213729	0.370852	0.5643996806828706	0	NA	3892	1
cg26905955	19	19378784	0.32509299999999997	0.393843	0.4091229371592686	0	NA	3897	1
cg26906037	10	134900247	-0.00795792	0.137657	0.9539001530194935	0	NA	3895	1
cg26906084	10	112679141	-0.700558	0.66726	0.29376290219916695	0	NA	3826	1
cg26906089	1	48627732	-0.332642	0.256019	0.19384566637237136	0	NA	3897	1
cg26906189	19	39384056	0.0459451	0.367341	0.9004643378391326	0	NA	3893	1
cg26906343	20	860033	0.173117	0.156595	0.26893959972102693	0	NA	3888	1
cg26906383	2	33260139	-0.358712	0.256801	0.1624592414449218	0	NA	3896	1
cg26906446	2	20291672	-0.0191332	0.249206	0.9388012323717483	0	NA	3886	1
cg26906447	22	22093503	-0.0299726	0.158219	0.8497499942899202	0	NA	3897	1
cg26906466	11	35677695	-0.088404	0.16404700000000003	0.5899597620262489	0	NA	3897	1
cg26906467	15	43539018	-0.016639	0.263935	0.9497330302965621	0	NA	3895	1
cg26906610	17	26393071	0.05691220000000001	0.381468	0.8814016646502377	0	NA	3894	1
cg26906644	3	64053389	0.0037484699999999994	0.161538	0.9814868455127628	0	NA	3892	1
cg26906650	2	20190044	2.74459	1.43019	0.05497943263455301	0	NA	3792	1
cg26906670	21	39724728	0.328635	0.314713	0.296375692107847	0	NA	3894	1
cg26906794	14	95786072	0.622806	0.978368	0.5244007878147664	0	NA	3868	1
cg26906795	20	31444767	-0.0707403	0.264124	0.7888302675145551	0	NA	3895	1
cg26906864	4	153360380	0.420276	0.24388800000000002	0.08484628708358252	0	NA	3896	1
cg26907031	22	19055899	-0.18147	0.301355	0.5470542253199537	0	NA	3896	1
cg26907110	11	45289688	0.0844829	0.121417	0.4865491813772926	0	NA	3895	1
cg26907167	10	114763077	-0.17469899999999997	0.266288	0.5117901233136894	0	NA	3891	1
cg26907342	22	42368882	-0.22875499999999999	0.209332	0.2744879355274727	0	NA	3897	1
cg26907379	9	130843742	0.4183	0.355618	0.2394901282477312	0	NA	3897	1
cg26907532	13	31426041	-0.139485	0.156402	0.3724806166558406	0	NA	3895	1
cg26907929	11	118085682	0.461931	0.292027	0.1136931304326224	0	NA	3896	1
cg26908022	10	91275334	-0.196908	0.286229	0.4914913982190357	0	NA	3893	1
cg26908098	5	175579468	0.0493613	0.234147	0.8330329657201465	0	NA	3895	1
cg26908111	16	15546626	0.218369	0.293279	0.4565270598516582	0	NA	3895	1
cg26908117	1	13926805	-0.163804	0.328224	0.6177359770045381	0	NA	3895	1
cg26908123	17	1396298	0.192628	0.166975	0.2486503441822656	0	NA	3897	1
cg26908257	17	60970762	0.44871	0.261934	0.08670055945127429	0	NA	3896	1
cg26908262	17	47324419	-0.149851	0.216587	0.489016210519097	0	NA	3893	1
cg26908399	6	46460432	0.0561264	0.0906556	0.5358394527847128	0	NA	3875	1
cg26908538	7	41751414	-0.429391	0.294857	0.14531837336773612	0	NA	3897	1
cg26908638	7	135442762	-0.117826	0.246068	0.6320559308131604	0	NA	3892	1
cg26908669	15	68237127	-0.0688033	0.283615	0.8083199223512619	0	NA	3896	1
cg26908773	20	2658307	0.05313779999999999	0.196919	0.7872787496460842	0	NA	3894	1
cg26908868	6	139961862	0.0541178	0.655387	0.9341904286897866	0	NA	3897	1
cg26908895	3	150983731	-0.136857	0.319853	0.668742362312178	0	NA	3895	1
cg26908959	2	36687123	-0.307411	0.234187	0.18929309011388984	0	NA	3883	1
cg26908984	11	113200304	-0.0388787	0.304417	0.8983743036493081	0	NA	3895	1
cg26909184	3	177003632	0.04313	0.293752	0.8832705205877998	0	NA	3893	1
cg26909276	16	11448916	0.0308268	0.568583	0.9567623669578287	0	NA	3863	1
cg26909774	4	15145896	-0.196283	0.162074	0.22586848139112103	0	NA	3896	1
cg26909924	6	112516524	0.165708	0.228648	0.4686178614018065	0	NA	3897	1
cg26909988	16	57837563	0.0515105	0.344201	0.8810388775746307	0	NA	3892	1
cg26910108	11	75429146	-0.0775394	0.360067	0.829496676347031	0	NA	3893	1
cg26910158	11	85967475	-0.0602135	0.185792	0.7458692018996977	0	NA	3892	1
cg26910169	20	30000665	-0.294723	0.135958	0.03017768748197744	0	NA	3897	1
cg26910619	11	95014103	0.0209012	0.279912	0.9404767915855373	0	NA	3894	1
cg26910675	1	198120958	-0.140884	0.203116	0.4879246242163053	0	NA	3896	1
cg26910825	4	1202272	0.156334	0.294162	0.59510320067051925	0	NA	3893	1
cg26910969	19	45180279	-0.27386	0.367151	0.4557244206768863	0	NA	3891	1
cg26911026	2	111490254	0.588886	0.518867	0.2563979657733017	0	NA	3859	1
cg26911162	4	89514241	3.73319	1.29571	0.003961735332087539	0	NA	3897	1
cg26911295	2	27799012	0.0364244	0.249924	0.8841251387063224	0	NA	3896	1
cg26911355	5	149150715	0.261212	0.357232	0.46465022750329577	0	NA	3896	1
cg26911727	7	150082465	0.254349	0.27275	0.3510599583391143	0	NA	3895	1
cg26911830	1	157219222	-0.11128900000000001	0.206826	0.5905215993643098	0	NA	3897	1
cg26911948	12	2157278	0.0184613	0.388982	0.9621461707267143	0	NA	3896	1
cg26912029	20	35386550	-0.0662288	0.22270000000000004	0.7661686162697361	0	NA	3897	1
cg26912169	5	134599831	0.0760927	0.271503	0.7792744505839159	0	NA	3895	1
cg26912471	18	35264632	-0.0970331	0.31315	0.7566663510756548	0	NA	3895	1
cg26912576	8	24945928	0.0561674	0.0915409	0.5394948195744178	0	NA	3894	1
cg26912640	12	69028129	-0.109071	0.23538799999999996	0.6431014240334718	0	NA	3844	1
cg26912654	5	171338675	-0.0726351	0.192458	0.7058707656631342	0	NA	3871	1
cg26912803	2	127069476	0.206246	0.22928499999999996	0.3683767768194781	0	NA	3895	1
cg26912805	20	52701705	-0.154484	0.303376	0.6106006287369474	0	NA	3895	1
cg26912870	11	132227277	0.0661628	0.263337	0.801622653461219	0	NA	3896	1
cg26912872	10	72611609	0.111837	0.350888	0.7499345750936026	0	NA	3897	1
cg26912903	2	48334617	0.00264784	0.332804	0.9936519742344614	0	NA	3891	1
cg26912910	3	114215569	-0.476565	0.302742	0.11544996546622593	0	NA	3897	1
cg26913088	9	124132728	0.151921	0.90224	0.8662827466386284	0	NA	3895	1
cg26913196	6	20418471	-0.430244	0.181389	0.017694917638619592	0	NA	3895	1
cg26913320	8	30314507	-0.010843000000000002	0.2924	0.970419015439254	0	NA	3894	1
cg26913321	9	116924731	0.0449474	0.235439	0.8485969689154071	0	NA	3894	1
cg26913686	2	191391097	0.294173	0.219138	0.17946315706806512	0	NA	3894	1
cg26913775	7	127235320	-0.022381	0.250172	0.9287143945758096	0	NA	3895	1
cg26913800	11	19912060	-0.157898	0.348708	0.6506865317659779	0	NA	3895	1
cg26913974	2	64281196	-0.034656	0.210245	0.8690728611177108	0	NA	3889	1
cg26914061	1	47082220	-0.0457208	0.719952	0.9493641033014535	0	NA	3876	1
cg26914256	2	106473734	-0.0739381	0.227167	0.7448185337281472	0	NA	3897	1
cg26914373	20	39995782	-0.505993	0.343538	0.14078123653212868	0	NA	3897	1
cg26914397	18	9906714	0.17553	0.222432	0.4300301551509597	0	NA	3897	1
cg26914626	6	148759794	-0.289915	0.232783	0.2129736236812633	0	NA	3896	1
cg26914680	12	68065797	0.0707088	0.332613	0.8316500498735554	0	NA	3889	1
cg26914716	17	70999952	0.305085	0.343581	0.3745641230367954	0	NA	3894	1
cg26914803	9	128592217	0.514353	0.44974100000000006	0.2527626313614538	0	NA	3885	1
cg26914914	10	81086920	0.356179	0.303439	0.2404721048982751	0	NA	3894	1
cg26914953	10	108337483	0.04052240000000001	0.139624	0.771643976882818	0	NA	3895	1
cg26914984	1	59156677	0.0321211	0.211582	0.8793336760638113	0	NA	3897	1
cg26915041	19	42630926	0.326316	0.221358	0.14043986581200157	0	NA	3863	1
cg26915049	9	14911054	-0.0616442	0.278577	0.824872517161359	0	NA	3896	1
cg26915158	11	130339200	0.0542575	0.325849	0.8677546892256304	0	NA	3890	1
cg26915173	13	47120692	0.20266399999999998	0.212267	0.33969917732827865	0	NA	3893	1
cg26915492	13	104247302	-0.176784	0.179732	0.32531330670196523	0	NA	3882	1
cg26915617	1	50447374	-0.17578	0.211589	0.40610836274504636	0	NA	3893	1
cg26915629	4	156536695	-0.196537	0.347625	0.5718216290172098	0	NA	3897	1
cg26915665	1	13839650	-0.496026	0.525941	0.3456190172687284	0	NA	3896	1
cg26915785	14	93264116	0.17222399999999996	0.293085	0.5567841943124813	0	NA	3891	1
cg26915786	2	10970369	0.239057	0.184644	0.19542670572810342	0	NA	3895	1
cg26915907	14	24782456	-0.940066	0.983401	0.33910581211455043	0	NA	3895	1
cg26915972	2	227268294	0.201656	0.179691	0.261761421572857	0	NA	3895	1
cg26916090	11	133529637	0.147844	0.127679	0.24689050833730913	0	NA	3894	1
cg26916162	5	142986108	0.801394	0.628581	0.20233558183688097	0	NA	3885	1
cg26916319	1	172485270	-0.50302	0.282124	0.07459039544268734	0	NA	3896	1
cg26916439	1	55276327	-1.1849	0.823172	0.15002820401142875	0	NA	3895	1
cg26916605	16	77284081	0.330996	0.194599	0.08895929510360406	0	NA	3874	1
cg26916625	21	46385436	0.206634	0.171197	0.227433896366548	0	NA	3893	1
cg26916708	17	78227616	-0.472692	0.364886	0.19516463162823167	0	NA	3895	1
cg26916741	15	62416741	-0.546908	0.489439	0.263815597431565	0	NA	3894	1
cg26916851	4	141117172	0.0262723	0.12135099999999999	0.8285992551092803	0	NA	3895	1
cg26916888	9	116923695	-0.109665	0.264708	0.6786641634674969	0	NA	3892	1
cg26917203	19	53118495	0.182081	0.175025	0.29819393011423423	0	NA	3896	1
cg26917242	2	186154998	-0.401132	0.22437000000000001	0.07380589708754191	0	NA	3892	1
cg26917253	14	94393586	-0.683908	0.850385	0.4212622062415469	0	NA	3846	1
cg26917447	3	149298899	-0.163482	0.224571	0.46662909106569556	0	NA	3892	1
cg26917579	5	129083658	0.0751708	0.186694	0.6872117869966539	0	NA	3896	1
cg26917608	18	8451539	-0.33992600000000006	0.277506	0.22060081464496276	0	NA	3897	1
cg26917638	3	183615684	-0.0272253	0.142698	0.8486904059433434	0	NA	3896	1
cg26917727	3	177135130	0.150943	0.195459	0.43996701745469297	0	NA	3897	1
cg26917821	1	71522514	0.32572	0.210124	0.12110976419897787	0	NA	3890	1
cg26918018	2	49288242	0.00613132	0.10322	0.9526331118126553	0	NA	3881	1
cg26918099	11	130029696	0.267839	0.647626	0.6791886912023105	0	NA	3860	1
cg26918365	3	125803299	-0.15734	1.19116	0.8949133208574892	0	NA	3897	1
cg26918431	5	135710622	-0.00934498	0.266115	0.9719869864522664	0	NA	3893	1
cg26918444	17	71365599	0.23369	0.248783	0.3475599692719818	0	NA	3883	1
cg26918607	2	216312473	-0.330282	0.231459	0.1535923395462386	0	NA	3897	1
cg26918679	14	80854118	0.192637	0.18025	0.28519530658315984	0	NA	3895	1
cg26918812	11	131780882	-0.808754	0.508012	0.11138519284900844	0	NA	3886	1
cg26918857	1	180982786	0.014645500000000002	0.165984	0.9296903702168465	0	NA	3887	1
cg26918978	10	15745473	0.119428	0.150048	0.42607157883126856	0	NA	3894	1
cg26919065	6	168076949	-0.24627999999999997	0.264191	0.3512309267206721	0	NA	3896	1
cg26919154	7	17339044	-1.3027	1.16382	0.26299888374785024	0	NA	3863	1
cg26919176	4	6469852	-0.117151	0.126835	0.355669179080301	0	NA	3890	1
cg26919283	20	34795295	0.35348	0.308288	0.2515510280807394	0	NA	3890	1
cg26919461	1	120254456	-0.373501	0.828921	0.6522872609990976	0	NA	3891	1
cg26919524	10	118428857	-0.065657	0.301654	0.8276966398151984	0	NA	3891	1
cg26919551	10	75681949	-0.0147423	0.264907	0.955619953958249	0	NA	3895	1
cg26919580	20	55208532	0.142376	0.127522	0.2642159298967718	0	NA	3895	1
cg26919641	11	118135691	0.0915458	0.227674	0.6876166240111464	0	NA	3894	1
cg26919690	8	62146864	-0.160038	0.175125	0.3607956131952303	0	NA	3894	1
cg26919695	11	17423162	0.203589	0.257506	0.4291666648194493	0	NA	3888	1
cg26919731	10	108757706	0.053356600000000004	0.317114	0.8663812253210006	0	NA	3891	1
cg26919743	5	64906803	-0.0778536	0.203087	0.7014595461425881	0	NA	3891	1
cg26919745	4	100904472	0.128904	0.144256	0.3715476769813864	0	NA	3819	1
cg26919799	1	154999074	0.370785	0.303552	0.2219014626497175	0	NA	3893	1
cg26919805	22	42016856	1.12088	1.37648	0.4154679769086999	0	NA	3862	1
cg26919836	7	37489174	1.18798	0.878155	0.17611519665308573	0	NA	3892	1
cg26919842	2	103488858	-0.12312900000000002	0.30465900000000007	0.6860998481875227	0	NA	3894	1
cg26920172	8	16197182	0.130815	0.161311	0.41739493837044206	0	NA	3896	1
cg26920212	11	8740036	0.125473	0.24073399999999998	0.602220396497053	0	NA	3897	1
cg26920218	19	14208680	-0.0370526	0.355026	0.9168790006354666	0	NA	3895	1
cg26920291	3	64083787	0.494691	0.227375	0.02958059207045166	0	NA	3887	1
cg26920483	6	107404438	0.0160836	0.234372	0.9452887248990056	0	NA	3894	1
cg26920504	11	115111606	0.0636045	0.237356	0.7887217212849861	0	NA	3897	1
cg26920595	3	13258445	-0.316998	0.250501	0.2057079022780747	0	NA	3897	1
cg26920605	21	45772566	-0.118326	0.192748	0.5392882577700511	0	NA	3894	1
cg26920722	11	125488294	-0.182316	0.254675	0.4740672408019015	0	NA	3896	1
cg26920753	4	96140759	0.157788	0.188967	0.4037160547229074	0	NA	3888	1
cg26920784	7	148974963	0.0161807	0.366923	0.9648260055766744	0	NA	3897	1
cg26920968	13	80258062	-0.0574026	0.151609	0.7049681066127353	0	NA	3884	1
cg26921036	4	48214533	0.146764	0.559641	0.7931312589582155	0	NA	3884	1
cg26921254	21	32128785	0.116611	0.125494	0.3527772921940828	0	NA	3897	1
cg26921650	12	2968215	-0.13968	0.296739	0.6378430638979158	0	NA	3897	1
cg26921890	12	51818762	0.400417	0.851092	0.6380161183313832	0	NA	3874	1
cg26922019	3	114791241	-0.159519	0.310539	0.6074727502635553	0	NA	3893	1
cg26922120	6	111412928	0.181479	0.320259	0.5709430058167672	0	NA	3897	1
cg26922188	3	48916844	0.0900772	0.194842	0.6438597839233386	0	NA	3890	1
cg26922301	13	50334113	-0.0953197	0.174959	0.585883071132214	0	NA	3895	1
cg26922921	7	25164980	-1.00902	1.13893	0.3756515842774627	0	NA	3786	1
cg26922941	1	215009151	-0.436317	0.23415299999999997	0.062408231712839636	0	NA	3895	1
cg26923020	8	119337074	-0.186859	0.276975	0.49990316859167033	0	NA	3892	1
cg26923035	1	31728917	-0.0373576	0.318298	0.9065694360483743	0	NA	3892	1
cg26923109	19	58750411	-0.145691	0.275389	0.5967797085575848	0	NA	3895	1
cg26923186	16	73006855	-0.266331	0.319374	0.40432847669567157	0	NA	3891	1
cg26923190	2	220335222	-0.209485	0.3343419999999999	0.530948329719747	0	NA	3892	1
cg26923232	16	30007119	-1.98177	1.39314	0.15487524823474885	0	NA	3889	1
cg26923258	7	140104222	0.029937600000000005	0.212285	0.8878497911235679	0	NA	3896	1
cg26923347	17	71351054	-0.171538	0.203368	0.3989568596036184	0	NA	3892	1
cg26923488	18	7994486	-0.24519100000000002	0.31211	0.4321067764419623	0	NA	3896	1
cg26923577	15	81588292	-0.280798	0.272095	0.3020790731442358	0	NA	3895	1
cg26923597	5	148634879	0.056227900000000004	0.299485	0.8510737027966923	0	NA	3894	1
cg26923611	9	140446258	-0.506616	0.761063	0.5056227310265704	0	NA	3876	1
cg26923878	12	95257729	0.40974399999999994	0.320004	0.20039254463924283	0	NA	3895	1
cg26924043	11	134583498	0.142245	0.196455	0.4690295480462269	0	NA	3897	1
cg26924109	5	122915359	-0.0169779	0.16105	0.9160425024419585	0	NA	3806	1
cg26924312	5	86525880	0.296492	0.200482	0.13916814974829994	0	NA	3837	1
cg26924359	8	31067336	-0.0769098	0.133306	0.5639787902983462	0	NA	3895	1
cg26924646	11	47026076	0.312288	0.277693	0.26076704345258483	0	NA	3897	1
cg26924700	17	49021472	-0.405006	0.285985	0.15672305289664115	0	NA	3896	1
cg26924751	5	121310112	0.224426	0.25313	0.3752922896035273	0	NA	3896	1
cg26924785	3	111578443	-0.720454	1.23272	0.5589226175497015	0	NA	3820	1
cg26924868	14	71221612	-0.00800438	0.353289	0.9819240767144429	0	NA	3897	1
cg26924979	17	63175961	-0.437249	0.260928	0.09378799468184816	0	NA	3896	1
cg26925077	12	49912873	0.092613	0.169003	0.5836945193409888	0	NA	3896	1
cg26925097	2	27008370	0.0527208	0.515757	0.918581869358627	0	NA	3889	1
cg26925253	16	75138534	0.214451	0.296604	0.46966681821483586	0	NA	3891	1
cg26925415	3	79068787	-0.23056900000000002	0.576598	0.689246191711621	0	NA	3892	1
cg26925446	20	42294501	0.0778355	0.195188	0.6900612446826309	0	NA	3897	1
cg26925457	20	49041703	-0.294915	0.395002	0.45529510203887247	0	NA	3897	1
cg26925510	1	22379028	0.11578399999999998	0.945592	0.9025457746844971	0	NA	3844	1
cg26925546	15	68293523	-0.451162	0.38418	0.24025463755366602	0	NA	3897	1
cg26925721	20	61761023	-0.0537792	0.147646	0.7156756595043418	0	NA	3896	1
cg26926318	5	79232270	-0.375473	0.24803	0.13007126807868888	0	NA	3894	1
cg26926387	12	111655544	0.206178	0.155411	0.18462023560051927	0	NA	3887	1
cg26926516	18	10851591	-0.0848963	0.14912	0.5691421743133256	0	NA	3849	1
cg26926739	2	30359949	0.411625	0.33660499999999993	0.22137785436262486	0	NA	3896	1
cg26926753	21	35885996	0.121001	0.187808	0.5193936691584863	0	NA	3892	1
cg26926900	7	75735437	-0.0824642	0.25707	0.7483733272765298	0	NA	3894	1
cg26926902	22	32796145	-0.301396	0.41977	0.47275561230309154	0	NA	3896	1
cg26926919	3	55709664	0.0264129	0.22593900000000003	0.9069370853555071	0	NA	3896	1
cg26926986	14	66975053	-1.12491	0.660208	0.08840498193453078	0	NA	3862	1
cg26927165	2	72554021	0.443479	0.281712	0.11543468131831082	0	NA	3892	1
cg26927175	1	161197501	0.880368	0.545495	0.10655165620342447	0	NA	3896	1
cg26927413	3	33002183	-0.268431	0.294082	0.3613603482701216	0	NA	3890	1
cg26927451	5	168979172	-0.0639732	0.149962	0.6696735599575416	0	NA	3870	1
cg26927480	2	7057391	-0.707112	0.880535	0.42194690661606116	0	NA	3896	1
cg26927545	3	42737176	-0.0210816	0.17422199999999996	0.9036876800285814	0	NA	3897	1
cg26927592	6	94495059	0.24356199999999997	0.162672	0.13432606427501811	0	NA	3895	1
cg26927618	7	19402020	-0.27748100000000003	0.262928	0.29126539407916524	0	NA	3891	1
cg26927873	10	75924619	-0.0705528	0.15884	0.6569158698025404	0	NA	3871	1
cg26927898	19	53636217	0.564043	0.535191	0.2919242497192242	0	NA	3896	1
cg26927902	14	35185437	0.32024	0.291406	0.27179080930428284	0	NA	3897	1
cg26927998	8	101170423	0.21196000000000004	0.728684	0.7711426801125293	0	NA	3869	1
cg26928000	20	60320605	-0.23373999999999998	0.23694400000000002	0.3238986952894143	0	NA	3894	1
cg26928131	10	52749941	-0.044217	0.119737	0.7119157907101685	0	NA	3816	1
cg26928210	20	10643871	0.0986826	0.126064	0.43374596153310474	0	NA	3896	1
cg26928348	8	145624788	-0.371527	0.296177	0.20969349874311696	0	NA	3896	1
cg26928483	4	40913105	-0.0523301	0.325574	0.8723046303143469	0	NA	3896	1
cg26928484	11	70053618	0.37179	0.313434	0.23555014208126787	0	NA	3896	1
cg26928501	12	31956784	-0.193292	0.192217	0.3146115669957932	0	NA	3890	1
cg26928560	17	37797054	1.00584	0.378196	0.0078239693279942	0	NA	3896	1
cg26928585	7	25591490	0.168034	0.238645	0.4813599178975319	0	NA	3897	1
cg26928613	14	23336588	-0.125619	0.280613	0.654399148406144	0	NA	3894	1
cg26928625	12	115306741	-0.330066	0.180471	0.06741244154054783	0	NA	3895	1
cg26928720	8	26375300	0.0537902	0.19276	0.7802043754935073	0	NA	3852	1
cg26928799	17	76340915	0.520503	0.318138	0.10182035839692737	0	NA	3895	1
cg26928831	12	1298567	0.141401	0.213202	0.5071861513536579	0	NA	3893	1
cg26928849	8	62409004	-0.0158595	0.112692	0.8880807567796721	0	NA	3896	1
cg26928911	1	22968992	0.0996883	0.327015	0.7604855754133241	0	NA	3895	1
cg26929044	13	95989469	-0.193873	0.293869	0.5094297220555313	0	NA	3897	1
cg26929113	4	103658327	-0.08768169999999999	0.28428	0.757751893176595	0	NA	3894	1
cg26929169	5	52735072	-1.0434	0.342728	0.0023314746521571734	0	NA	3897	1
cg26929206	8	102845021	0.207007	0.242376	0.3930640799229202	0	NA	3877	1
cg26929513	15	69452810	1.48273	1.13414	0.1910902571898579	0	NA	3890	1
cg26929608	5	78012172	-0.316033	0.254624	0.21454102570388678	0	NA	3896	1
cg26929769	22	41834962	0.00860206	0.311467	0.9779669163941601	0	NA	3897	1
cg26929830	2	28560003	0.257542	0.265085	0.3312769676394695	0	NA	3893	1
cg26929838	4	185297457	0.140132	0.203293	0.49062789010947605	0	NA	3897	1
cg26929897	11	130072605	0.0518783	0.23167099999999996	0.8228110564818594	0	NA	3893	1
cg26930208	3	194181451	-0.344252	0.353257	0.32980404939456026	0	NA	3896	1
cg26930230	10	126765215	-0.332068	0.308378	0.281560105957468	0	NA	3893	1
cg26930236	1	85009821	-0.129933	0.233432	0.5777868514357969	0	NA	3894	1
cg26930243	3	117482571	0.0397322	0.0571846	0.4871769224834681	0	NA	3896	1
cg26930374	14	23013826	-0.753734	0.251039	0.002678091137532104	0	NA	3894	1
cg26930468	15	69755383	-0.473797	1.19804	0.6924910557329451	0	NA	3892	1
cg26930588	7	45683471	0.157924	0.196648	0.4219287196134748	0	NA	3893	1
cg26930627	14	71679154	-0.454661	0.290633	0.11772791260368469	0	NA	3896	1
cg26930751	13	45694395	-1.57308	1.3381	0.23975187536061013	0	NA	3889	1
cg26930764	8	75106975	-0.0304692	0.19339	0.874808938232082	0	NA	3894	1
cg26930779	13	21668856	-0.204225	0.344482	0.5532837839237958	0	NA	3896	1
cg26930813	5	179033748	-0.173111	0.287547	0.5471562987575939	0	NA	3896	1
cg26930935	6	136658268	0.108902	0.147256	0.4595779326146706	0	NA	3882	1
cg26931115	11	131254579	-0.0380687	0.196704	0.8465416249313152	0	NA	3883	1
cg26931213	8	23526066	-0.17401	0.131439	0.18554154519875174	0	NA	3796	1
cg26931428	2	47278075	0.24956299999999998	0.351127	0.47724007909638744	0	NA	3893	1
cg26931458	7	135538129	0.22022200000000003	0.155942	0.15788974482782273	0	NA	3896	1
cg26931466	1	1250665	-0.0794117	0.332297	0.8111225777507188	0	NA	3894	1
cg26931601	1	67030196	-0.298188	0.508225	0.5573888285252666	0	NA	3897	1
cg26931649	18	32925080	0.0161912	0.186583	0.9308483993085849	0	NA	3896	1
cg26931655	12	339374	-0.0943081	0.135238	0.48558433619494945	0	NA	3882	1
cg26931661	6	42749071	0.106262	0.438937	0.8087108826424224	0	NA	3897	1
cg26931693	4	144280191	0.777608	0.601669	0.19621233764696946	0	NA	3897	1
cg26931828	11	43518585	-0.252177	0.185476	0.17394999946440287	0	NA	3895	1
cg26931839	22	33118068	-0.510413	0.262382	0.05173828828009534	0	NA	3892	1
cg26931898	3	124221765	0.0747165	0.205655	0.7163733896199387	0	NA	3894	1
cg26931934	17	47419801	0.262108	0.35352900000000004	0.4584482022200347	0	NA	3897	1
cg26932146	5	28408573	0.0368249	0.160964	0.8190420558809934	0	NA	3888	1
cg26932252	3	56783179	0.168403	0.133076	0.20570474202413028	0	NA	3894	1
cg26932333	14	21539213	-0.0895857	0.466574	0.847736342848362	0	NA	3884	1
cg26932379	16	26609755	0.282074	0.215182	0.18990424496926905	0	NA	3892	1
cg26932382	1	236108182	-0.09109319999999999	0.207639	0.6608720491338125	0	NA	3897	1
cg26932455	2	136577732	-0.384909	1.0444	0.712466467784663	0	NA	3897	1
cg26932487	17	68391220	0.108307	0.173464	0.5323797685947471	0	NA	3863	1
cg26932492	12	124101159	0.120585	0.131417	0.3588412269809661	0	NA	3736	1
cg26932554	20	19797789	0.0429894	0.229748	0.851570116137278	0	NA	3895	1
cg26932594	20	25966424	-0.180918	0.126282	0.15195767523502932	0	NA	3895	1
cg26932632	1	54068146	-0.0448934	0.33811399999999997	0.8943705927291329	0	NA	3897	1
cg26932753	2	242822134	-0.109761	0.257604	0.6700464765459753	0	NA	3895	1
cg26932763	3	49059921	0.82984	0.695924	0.23309305198515493	0	NA	3888	1
cg26932772	12	76479515	0.0430293	0.313822	0.8909409125322435	0	NA	3846	1
cg26932830	16	53479505	0.435833	0.23907	0.0682980757934601	0	NA	3894	1
cg26932938	8	69774585	-0.100331	0.248734	0.6866785179619144	0	NA	3867	1
cg26932981	18	59768649	-0.0675331	0.161307	0.6754632219149999	0	NA	3792	1
cg26933112	1	24429773	-0.18260200000000001	0.380085	0.6309258499111483	0	NA	3896	1
cg26933234	8	131261086	-0.302041	0.410921	0.4623186488462556	0	NA	3896	1
cg26933281	14	71257050	-0.19598	0.29703	0.5093830346766568	0	NA	3895	1
cg26933338	13	45696353	0.00518707	0.227462	0.9818065242028029	0	NA	3893	1
cg26933401	9	79633158	-0.00954948	0.415999	0.9816857407640772	0	NA	3896	1
cg26933403	7	90870104	-0.432129	0.261809	0.0988303746656192	0	NA	3897	1
cg26933447	3	162760728	0.0653569	0.156653	0.6765262032962076	0	NA	3897	1
cg26933579	19	1387763	-5.91034e-4	0.15668	0.9969901979505553	0	NA	3896	1
cg26933632	16	22380885	0.0207436	0.22878899999999996	0.9277572353732793	0	NA	3895	1
cg26933751	2	144857574	-0.0448249	0.231928	0.8467469275061704	0	NA	3894	1
cg26933978	8	38831295	-0.392455	0.286807	0.17119966545909512	0	NA	3897	1
cg26934480	17	11168108	-0.10789200000000002	0.134885	0.4237795265994807	0	NA	3897	1
cg26934517	13	50141960	-0.294017	0.365761	0.42148357752657734	0	NA	3895	1
cg26934629	12	52592517	0.186464	0.511681	0.7155484740123244	0	NA	3896	1
cg26934680	2	42281406	0.061161499999999994	0.308319	0.8427549278975012	0	NA	3894	1
cg26934691	3	13154162	-0.254421	0.324115	0.43247034690338476	0	NA	3897	1
cg26934960	16	87228921	0.179509	0.157335	0.2538969949003557	0	NA	3895	1
cg26935005	1	230825662	-0.0624936	0.363853	0.8636300840184767	0	NA	3895	1
cg26935218	17	47537171	-0.133517	0.263858	0.6128437407117779	0	NA	3894	1
cg26935338	16	10857602	0.268358	0.167256	0.1086094837437806	0	NA	3896	1
cg26935416	12	48202318	0.726544	0.447401	0.10439261247042869	0	NA	3895	1
cg26935555	8	110356640	0.279933	0.359054	0.4356025758887027	0	NA	3893	1
cg26935575	2	17151112	0.130914	0.200566	0.5139350044947555	0	NA	3892	1
cg26935681	14	59275736	-0.0115421	0.166606	0.9447684826764984	0	NA	3870	1
cg26935764	7	25871520	-0.037810800000000006	0.131189	0.7731812200798469	0	NA	3896	1
cg26935875	3	40179651	-0.143625	0.321768	0.6553357953415422	0	NA	3896	1
cg26935906	15	75231946	0.24786000000000002	0.23440399999999997	0.2903267158815623	0	NA	3896	1
cg26935976	1	151945185	0.178852	0.190392	0.34753146426676423	0	NA	3888	1
cg26936082	2	24163381	-0.153901	1.20456	0.8983346916772768	0	NA	3851	1
cg26936111	7	155989395	0.211635	0.128959	0.10077603898044137	0	NA	3895	1
cg26936158	7	99058240	-0.218895	0.295925	0.45948352988256774	0	NA	3886	1
cg26936181	9	90319023	0.0820441	0.265475	0.7572862112031697	0	NA	3885	1
cg26936224	7	48464178	0.136089	0.262935	0.6047537204696523	0	NA	3897	1
cg26936311	7	120590991	0.395435	1.29256	0.7596566953059187	0	NA	3811	1
cg26936475	16	58319909	0.11128300000000001	0.23667599999999997	0.6382183375855236	0	NA	3887	1
cg26936492	7	72754544	-0.0691153	0.213238	0.7458450575790488	0	NA	3895	1
cg26936496	17	62094991	-0.22935500000000003	0.203703	0.2601958123259042	0	NA	3897	1
cg26936568	10	62819372	0.285878	0.169649	0.09196647103096302	0	NA	3895	1
cg26936649	12	89654231	-0.014358100000000002	0.236014	0.9514899805251844	0	NA	3895	1
cg26936740	1	53794920	0.0100852	0.369974	0.97825298823237	0	NA	3897	1
cg26936867	3	3146757	-0.250079	0.162241	0.12321838073215044	0	NA	3888	1
cg26936966	8	136612125	-0.101966	0.279024	0.7147844063123314	0	NA	3897	1
cg26937052	3	138552927	-0.21580600000000003	1.053	0.8376159014794442	0	NA	3893	1
cg26937114	6	79576588	-0.00971773	0.241368	0.9678850032637495	0	NA	3893	1
cg26937360	11	3718767	-0.408875	0.26948	0.12919751743807067	0	NA	3897	1
cg26937470	12	109215893	0.0601587	0.213833	0.7784534931002081	0	NA	3896	1
cg26937509	2	74571556	-0.424763	0.27337	0.12023152481395401	0	NA	3894	1
cg26937637	5	130749792	0.0249783	0.167359	0.8813565124628168	0	NA	3896	1
cg26937658	17	18841932	0.0914999	0.207252	0.6588575502662657	0	NA	3895	1
cg26937683	20	62320261	-0.272011	0.269403	0.31264830915794434	0	NA	3897	1
cg26937705	7	15237483	-0.0300536	0.164446	0.8549889642587092	0	NA	3887	1
cg26937706	6	156601452	0.074857	0.194825	0.7008103043940417	0	NA	3896	1
cg26937759	2	212901160	0.0648644	0.164144	0.6927191597717357	0	NA	3836	1
cg26938104	2	104949250	0.108554	0.14387	0.4505320025401303	0	NA	3896	1
cg26938271	3	188573107	-0.218593	0.33348	0.5121519467474133	0	NA	3896	1
cg26938302	12	10320327	-0.111033	0.216651	0.6083031791562024	0	NA	3893	1
cg26938379	7	17598868	-0.227258	0.224684	0.31179818736367315	0	NA	3897	1
cg26938418	16	70603778	0.524377	0.355617	0.14033208862115273	0	NA	3896	1
cg26938497	9	124247958	-0.19178	0.161827	0.23598078815906126	0	NA	3882	1
cg26938522	6	158497675	-0.0409755	0.267372	0.8781989435646949	0	NA	3890	1
cg26938580	18	73973916	0.374869	0.31666500000000003	0.23649102564355412	0	NA	3894	1
cg26938586	6	1904861	-0.242344	0.22524899999999998	0.2819747601554323	0	NA	3894	1
cg26938749	10	3053162	-0.0162255	0.0951408	0.8645839260181933	0	NA	3895	1
cg26938753	16	19379545	-0.0318439	0.277589	0.9086702307003548	0	NA	3893	1
cg26938803	11	9632897	0.412009	0.23453900000000003	0.07897307411368039	0	NA	3897	1
cg26938967	17	74965614	0.194521	0.719802	0.7869737966296905	0	NA	3878	1
cg26939043	1	170699448	-0.127316	0.135632	0.34789145165744356	0	NA	3894	1
cg26939107	16	82171045	-0.362895	0.296051	0.22027943448187773	0	NA	3894	1
cg26939169	14	21737612	2.0727	0.966275	0.031949527012095816	0	NA	3897	1
cg26939341	16	17626225	-0.05942	0.24808799999999998	0.8107087583711458	0	NA	3896	1
cg26939495	2	202127510	-0.571845	0.43565	0.1893094040804891	0	NA	3892	1
cg26939515	2	53672972	-0.24955700000000003	0.197641	0.20670481908523233	0	NA	3893	1
cg26939542	11	22384194	0.00950194	0.161643	0.9531245571838711	0	NA	3897	1
cg26939732	1	246469415	-0.0961218	0.125656	0.44429542900815255	0	NA	3897	1
cg26939740	7	105265263	0.7164700000000002	0.398644	0.07229312541146832	0	NA	3896	1
cg26939856	1	199256926	0.0425236	0.170629	0.80319314540559394	0	NA	3894	1
cg26939858	1	47697669	-0.186236	0.454878	0.6822317080235607	0	NA	3797	1
cg26940068	10	8340598	0.0530618	0.262988	0.8401003669094538	0	NA	3897	1
cg26940363	11	15665332	0.26608	0.298813	0.3732207767270871	0	NA	3895	1
cg26940926	4	128802304	-0.437398	0.992898	0.659555736540925	0	NA	3895	1
cg26940931	9	130659790	0.592165	0.32570000000000005	0.0690442380418515	0	NA	3891	1
cg26941178	13	45947466	0.106386	0.172679	0.5378343768246627	0	NA	3896	1
cg26941211	11	86507199	0.138161	0.201899	0.4937810118299075	0	NA	3893	1
cg26941453	11	44893231	-0.30683	0.34599800000000003	0.37518818503577117	0	NA	3888	1
cg26941692	17	65052763	0.127815	0.287315	0.6564208074425071	0	NA	3894	1
cg26941722	19	17540557	-0.335326	0.293843	0.25379750992363664	0	NA	3890	1
cg26941949	2	10220599	0.00687336	0.590764	0.9907170645141904	0	NA	3891	1
cg26942031	6	163912396	-0.156854	0.155359	0.31267600660002665	0	NA	3833	1
cg26942047	1	245185304	0.074409	0.325699	0.8192891111540355	0	NA	3897	1
cg26942106	3	43764462	-0.0641479	0.330841	0.846259319362499	0	NA	3897	1
cg26942316	20	4665316	-0.37529000000000007	0.282998	0.18479914232930275	0	NA	3887	1
cg26942402	8	118273785	-0.296883	0.291002	0.30762912108856505	0	NA	3897	1
cg26942477	2	173984917	-0.0411258	0.249604	0.8691295937738347	0	NA	3897	1
cg26942549	13	65777243	-0.183839	0.296845	0.5357123286900205	0	NA	3894	1
cg26942815	12	32739362	0.130673	0.16661	0.4328613636683442	0	NA	3895	1
cg26942963	17	19882043	-0.152091	0.18252	0.40468456445859274	0	NA	3897	1
cg26942980	1	5888486	-0.0308063	0.118937	0.7956247507246514	0	NA	3896	1
cg26943037	4	140488733	-0.0584713	0.338583	0.8628918501976797	0	NA	3897	1
cg26943083	8	53738895	0.0186335	0.186449	0.9203928671154901	0	NA	3895	1
cg26943197	11	69170540	-0.524476	0.348178	0.13197877140061465	0	NA	3893	1
cg26943214	8	126615020	-0.49274	0.370762	0.18385037066930404	0	NA	3897	1
cg26943239	19	15091634	0.191624	0.196406	0.3292367108870526	0	NA	3896	1
cg26943346	17	13210190	-0.788678	0.251792	0.00173466207987301	0	NA	3805	1
cg26943655	1	94946973	-0.350287	0.305651	0.2517803236317619	0	NA	3881	1
cg26943727	3	56591119	-0.777098	1.14489	0.49729411378647154	0	NA	3895	1
cg26943782	20	22665210	0.11146	0.170349	0.5129160907128757	0	NA	3896	1
cg26943808	18	72873761	-0.295433	0.309676	0.3400802163343536	0	NA	3893	1
cg26943947	6	72437836	0.197779	0.371448	0.5944115437056428	0	NA	3897	1
cg26943987	6	139446639	-0.446791	0.35568	0.2090579545544523	0	NA	3896	1
cg26944382	18	31802469	-0.154077	0.654407	0.8138631919620833	0	NA	3897	1
cg26944420	3	7602120	-0.42043	0.346426	0.22489233914297083	0	NA	3895	1
cg26944492	10	89799765	0.135845	0.148985	0.3618723246647916	0	NA	3893	1
cg26944656	7	112051075	-0.0164	0.110091	0.881579142138488	0	NA	3882	1
cg26944724	5	99897089	-0.111344	0.154341	0.4706538717877707	0	NA	3886	1
cg26944755	19	52267708	0.300275	0.390101	0.441456181104978	0	NA	3892	1
cg26944795	7	8258215	-0.684735	0.304299	0.024435962430260916	0	NA	3897	1
cg26945107	1	188206676	-0.00498339	0.14366	0.972327908555337	0	NA	3782	1
cg26945137	17	426382	-0.192423	0.357562	0.5904715464286224	0	NA	3897	1
cg26945139	3	149100307	-0.152133	0.292685	0.603214084776353	0	NA	3895	1
cg26945145	5	107339091	0.775677	0.62853	0.21716082600758144	0	NA	3893	1
cg26945205	2	175381873	-0.21468699999999996	0.308681	0.48674330094586793	0	NA	3889	1
cg26945217	11	89867487	-0.0603971	0.0881672	0.4933255415110716	0	NA	3897	1
cg26945226	4	174931462	0.269585	0.145582	0.06405824562468827	0	NA	3894	1
cg26945245	1	93561992	-0.089217	0.137225	0.5155945521330936	0	NA	3888	1
cg26945275	11	59384295	0.0603096	0.178604	0.7356102503156137	0	NA	3897	1
cg26945329	5	129239134	-0.311821	0.210636	0.1387722716813765	0	NA	3897	1
cg26945376	12	122897502	-0.302691	0.201934	0.13388399473171136	0	NA	3896	1
cg26945547	2	99797192	-1.7950099999999998	1.59908	0.26163856046570283	0	NA	3897	1
cg26945549	9	37485868	0.0724311	0.923872	0.9375102737164411	0	NA	3790	1
cg26945559	7	99058347	0.195105	0.316805	0.5379921889890764	0	NA	3897	1
cg26945618	13	34726698	-0.400132	0.2742	0.14449064245346735	0	NA	3897	1
cg26945880	17	595562	-0.153403	0.258191	0.5524148547098724	0	NA	3896	1
cg26945938	12	125231977	-0.373614	0.362901	0.3032351762124491	0	NA	3894	1
cg26946032	3	129305723	-0.0444076	0.327928	0.8922807999628366	0	NA	3897	1
cg26946042	4	46650206	0.111014	0.0948001	0.24158570577782298	0	NA	3889	1
cg26946277	17	57394467	0.0531103	0.258354	0.8371253977402168	0	NA	3893	1
cg26946284	3	13126956	-0.540663	0.259283	0.03704901936878956	0	NA	3896	1
cg26946376	3	48332833	0.622326	0.25839	0.016019298812923757	0	NA	3896	1
cg26946409	2	121240378	-0.180399	0.219841	0.4118806910753597	0	NA	3896	1
cg26946442	16	88078047	0.0453491	0.207557	0.8270474575521458	0	NA	3897	1
cg26946463	19	17441960	-0.343797	0.33437	0.3038589006159996	0	NA	3896	1
cg26946617	8	53191266	-0.120868	0.149648	0.4192736525962449	0	NA	3836	1
cg26946709	17	69616484	-0.0215202	0.137769	0.8758714737041556	0	NA	3775	1
cg26946755	22	36836054	0.321327	0.244417	0.18862179253578673	0	NA	3888	1
cg26946818	19	42638554	0.0599292	0.333736	0.8574896255270847	0	NA	3894	1
cg26946914	3	18799692	0.0881122	0.354324	0.8036107054655725	0	NA	3883	1
cg26946923	1	203169291	0.014671900000000002	0.28561	0.9590303708420154	0	NA	3894	1
cg26946938	1	17273065	0.168174	0.227173	0.4591237808388138	0	NA	3893	1
cg26946966	3	127147536	0.35213	0.219887	0.10928537496753944	0	NA	3897	1
cg26947034	7	33935438	0.613092	0.251595	0.014817008608443172	0	NA	3894	1
cg26947210	7	142026471	0.0823521	0.222823	0.711691523404722	0	NA	3896	1
cg26947491	10	100082148	0.23746399999999998	0.3269039999999999	0.4675918394525939	0	NA	3891	1
cg26947563	7	33914683	0.195674	0.27635	0.4789043602623151	0	NA	3897	1
cg26947569	1	11544489	0.0832294	0.239953	0.7286986826795857	0	NA	3897	1
cg26947631	3	127268778	-0.443904	0.289639	0.12537165928023686	0	NA	3896	1
cg26947850	22	43456422	0.0550975	0.179844	0.7593284770358082	0	NA	3895	1
cg26947919	20	42573910	0.187891	0.197714	0.3419511400676658	0	NA	3894	1
cg26947966	4	40939389	0.0313757	0.195024	0.8721869500471936	0	NA	3892	1
cg26947967	17	54334619	0.21149900000000002	0.270748	0.43470515507345914	0	NA	3897	1
cg26947969	20	61833049	0.0497006	0.18636	0.7897068144267164	0	NA	3896	1
cg26948029	2	11051064	-0.202575	0.157789	0.19919978490004597	0	NA	3896	1
cg26948070	4	40827619	-0.26640200000000003	0.293599	0.36421283320008574	0	NA	3895	1
cg26948088	9	96633646	0.389426	0.269478	0.14842631583366891	0	NA	3885	1
cg26948104	4	147096811	0.47733500000000006	0.578035	0.408923740713506	0	NA	3837	1
cg26948432	3	179040613	1.5179	1.13507	0.1811330994033571	0	NA	3826	1
cg26948549	20	60731396	0.30451	0.333604	0.3613536217769898	0	NA	3895	1
cg26949035	13	36675412	0.213707	0.141497	0.13095953602529964	0	NA	3897	1
cg26949133	8	11250818	-0.104895	0.284251	0.7121109923816457	0	NA	3896	1
cg26949268	12	7848736	-0.0518026	0.137382	0.7061217513007334	0	NA	3895	1
cg26949320	16	4516375	0.250409	0.236647	0.28998518044709337	0	NA	3894	1
cg26949465	3	39179723	-0.19287	0.27535	0.4836438431112253	0	NA	3893	1
cg26949546	7	32932444	1.8537	0.989251	0.06095221566703864	0	NA	3891	1
cg26949668	11	66496615	0.216155	0.191831	0.25982742706172207	0	NA	3886	1
cg26949687	22	50756880	-0.182814	0.360598	0.6121726928485355	0	NA	3896	1
cg26949883	13	53029094	0.161974	0.679058	0.811471996958321	0	NA	3860	1
cg26950022	1	230259000	-0.31944	0.214628	0.13666056036576316	0	NA	3897	1
cg26950080	16	31162846	0.142985	0.273477	0.6010848750848481	0	NA	3893	1
cg26950287	20	48894042	-0.36589699999999997	0.286865	0.20213147025092573	0	NA	3897	1
cg26950301	10	120845039	0.0722742	0.155024	0.6410630639733668	0	NA	3896	1
cg26950463	4	71248318	-0.127381	0.189523	0.5015113314690904	0	NA	3895	1
cg26950560	2	217581622	0.0388599	0.263729	0.8828574691748385	0	NA	3894	1
cg26950588	9	71166379	-0.169782	0.217207	0.4344144791427809	0	NA	3892	1
cg26950625	6	91048214	0.20392099999999996	0.316786	0.5197580091217326	0	NA	3894	1
cg26950635	10	106262293	0.140308	0.322569	0.6635838385550961	0	NA	3893	1
cg26950668	17	4389857	0.44736000000000004	0.547495	0.41386936722396933	0	NA	3894	1
cg26950900	19	18915601	-0.360307	0.268243	0.1792035983877461	0	NA	3897	1
cg26950972	12	88927211	0.308079	0.218117	0.15781798421416668	0	NA	3893	1
cg26951018	7	140753640	0.596991	0.669272	0.3723926312684016	0	NA	3896	1
cg26951135	10	65801029	-0.5313	0.496577	0.28465320206563105	0	NA	3888	1
cg26951293	7	27904646	-0.0226194	0.307933	0.9414435831098643	0	NA	3895	1
cg26951404	8	17639935	0.186067	0.24165699999999998	0.44132171505929463	0	NA	3896	1
cg26951406	13	100983749	-0.035205	0.178192	0.8433832362763279	0	NA	3889	1
cg26951416	1	81904107	0.24763200000000002	0.19062	0.19391400903878583	0	NA	3897	1
cg26951441	19	11306011	-0.732537	0.615536	0.23401500317979454	0	NA	3889	1
cg26951577	3	61827248	0.0150155	0.13122	0.9088969614098039	0	NA	3865	1
cg26951603	17	42977106	0.186902	0.9993049999999999	0.8516355532653792	0	NA	3897	1
cg26951674	5	172480209	-0.47006000000000003	0.309089	0.12831210638386503	0	NA	3893	1
cg26951680	15	75526720	-0.55382	0.354662	0.1183956621360651	0	NA	3896	1
cg26951921	6	50061219	0.10678299999999999	0.225035	0.6351310661792322	0	NA	3892	1
cg26952010	4	116035243	-0.00897857	0.161968	0.9557925328683471	0	NA	3892	1
cg26952303	19	51170175	-0.150364	0.117904	0.20219999048232154	0	NA	3895	1
cg26952381	7	99954815	0.0360165	0.295911	0.9031255559365421	0	NA	3895	1
cg26952497	16	67234167	0.188977	0.126886	0.13639660517550675	0	NA	3894	1
cg26952572	5	134896777	-1.1597	1.12274	0.30164158881982717	0	NA	3896	1
cg26952862	12	9895800	0.203311	0.329618	0.5373614133420143	0	NA	3895	1
cg26953025	5	82495070	-0.266968	0.288986	0.35558553006808186	0	NA	3893	1
cg26953086	8	17083761	0.276936	0.158553	0.08069872245815428	0	NA	3818	1
cg26953121	8	40809141	0.125943	0.190814	0.5092344580481247	0	NA	3894	1
cg26953140	4	119863251	-0.0504156	0.260128	0.8463240776894323	0	NA	3894	1
cg26953162	19	18083659	0.0915544	0.273074	0.7374189911871352	0	NA	3896	1
cg26953215	18	58824900	0.353047	0.28742	0.21932260258874858	0	NA	3892	1
cg26953440	2	73309959	0.62259	0.346421	0.07230287643560179	0	NA	3895	1
cg26953443	3	52031333	0.112004	0.273589	0.6822550881694822	0	NA	3896	1
cg26953535	10	120860077	0.0226503	0.114998	0.8438568398410298	0	NA	3895	1
cg26953669	4	39412146	-0.0127438	0.152155	0.9332509240950905	0	NA	3888	1
cg26953862	12	6651909	0.469139	0.283893	0.09842849127051391	0	NA	3895	1
cg26954056	11	75201502	-0.221345	0.2402	0.3567879204354707	0	NA	3894	1
cg26954102	22	24204329	-0.0677976	0.227963	0.7661564428521428	0	NA	3896	1
cg26954112	3	131944738	-0.202891	0.233664	0.38522883676224184	0	NA	3896	1
cg26954135	4	139952160	0.180197	0.343292	0.5996465749751483	0	NA	3896	1
cg26954136	4	103353500	-0.45971200000000007	0.203221	0.023689470058923853	0	NA	3895	1
cg26954219	9	101671239	0.16715	0.336728	0.6196159522367859	0	NA	3895	1
cg26954271	7	55954936	0.0680769	0.146871	0.6429953219914606	0	NA	3896	1
cg26954588	2	67999612	-0.0502812	0.307226	0.869997289096858	0	NA	3897	1
cg26954859	3	79817592	-0.187688	0.0893677	0.03571326210011683	0	NA	3755	1
cg26954905	5	169372282	-0.0663879	0.350806	0.8499016521568148	0	NA	3897	1
cg26955041	9	90873803	0.571562	0.257173	0.026250844547668604	0	NA	3888	1
cg26955143	6	90123396	-0.0338118	0.253132	0.8937396128830108	0	NA	3897	1
cg26955215	6	112314248	0.738611	0.290374	0.010969967370799106	0	NA	3896	1
cg26955321	1	94750917	-0.306881	0.273871	0.2624874651863159	0	NA	3893	1
cg26955377	1	92441560	-0.284261	0.17636600000000002	0.10701252673475278	0	NA	3895	1
cg26955395	6	39262071	0.174041	0.309121	0.5734219379293456	0	NA	3895	1
cg26955473	1	164736776	-0.0246287	0.238008	0.9175832485016375	0	NA	3897	1
cg26955482	8	95905950	0.0224559	0.359975	0.9502587626849363	0	NA	3897	1
cg26955577	22	48020643	0.0548699	0.152186	0.7184396177342774	0	NA	3897	1
cg26955683	5	145239235	-0.158917	0.132713	0.23113173882512908	0	NA	3843	1
cg26955759	17	38224456	0.221949	0.336975	0.5101197540125137	0	NA	3897	1
cg26955879	19	31545677	-0.197123	0.183729	0.2833156053101444	0	NA	3896	1
cg26955963	2	8466005	0.0323392	0.201051	0.8722109691020965	0	NA	3895	1
cg26956056	5	13428234	-0.0920208	0.23334399999999997	0.6933176117491716	0	NA	3896	1
cg26956141	1	235099122	-0.0158702	0.554255	0.9771569810139813	0	NA	3891	1
cg26956865	12	110486403	-0.07647889999999999	1.08195	0.9436475292439541	0	NA	3897	1
cg26956975	2	32581768	0.25761	0.850171	0.7618825228516842	0	NA	3896	1
cg26957128	11	70268504	-0.165473	0.159335	0.29902681472527165	0	NA	3897	1
cg26957179	18	25671961	0.289658	0.21881899999999999	0.18559163035132015	0	NA	3889	1
cg26957266	16	22313866	-0.00875165	0.324816	0.9785048715261093	0	NA	3897	1
cg26957349	1	232361902	-0.0768319	0.104194	0.4608835442160778	0	NA	3896	1
cg26957356	17	38463355	-0.0582142	0.235322	0.8046133497597296	0	NA	3897	1
cg26957423	1	153581946	0.0596175	0.211378	0.7779112109028993	0	NA	3894	1
cg26957633	5	180527073	-0.036074	0.0814735	0.6579322964713399	0	NA	3896	1
cg26957636	20	52495511	-0.0944799	0.174042	0.5872283353196737	0	NA	3896	1
cg26957659	1	42954680	0.224909	0.28178	0.4247704904622307	0	NA	3892	1
cg26957664	2	196445082	0.0924876	0.252578	0.7142349363716672	0	NA	3866	1
cg26957709	12	5621456	0.00100118	0.0934269	0.9914498846074816	0	NA	3896	1
cg26957796	12	1500846	-0.491013	0.368164	0.18230871959140552	0	NA	3895	1
cg26957805	11	42035509	0.00753673	0.0981725	0.938806296605161	0	NA	3893	1
cg26957811	19	17366455	0.314663	0.29883	0.29234864532021737	0	NA	3897	1
cg26957855	4	139859157	-0.0146894	0.101504	0.8849339614398313	0	NA	3745	1
cg26958076	2	232791085	-0.0789703	0.751546	0.9163146030040358	0	NA	3871	1
cg26958078	12	131887690	0.147189	0.169211	0.38437976121983136	0	NA	3895	1
cg26958154	2	230070539	-0.230427	0.22853	0.3133100408978203	0	NA	3896	1
cg26958167	17	16343253	0.77066	0.573626	0.1791138102485334	0	NA	3884	1
cg26958260	11	128483332	0.028831499999999996	0.380711	0.9396333730519039	0	NA	3895	1
cg26958286	14	20963289	-0.155544	0.168556	0.35610982294823507	0	NA	3897	1
cg26958322	8	96229521	-0.343114	0.355663	0.3346867785866506	0	NA	3894	1
cg26958426	11	3723692	0.158167	0.209515	0.45029716743720494	0	NA	3879	1
cg26958677	5	5382000	-0.0806008	0.123592	0.5143029647546398	0	NA	3894	1
cg26958775	3	68051933	0.0729276	0.130447	0.5761212946921539	0	NA	3895	1
cg26958783	18	76739013	0.387093	0.341722	0.2573101521009275	0	NA	3873	1
cg26958839	17	78637686	-0.24404000000000003	0.244833	0.31888050482124375	0	NA	3896	1
cg26959118	22	41074726	0.257936	0.218075	0.2368940739404676	0	NA	3893	1
cg26959192	20	47265427	-0.0479819	0.291707	0.8693480748291149	0	NA	3895	1
cg26959223	11	64556131	-0.34130699999999997	0.364607	0.3492239801723274	0	NA	3894	1
cg26959306	8	135792474	-0.0963095	0.246324	0.6958067903984986	0	NA	3896	1
cg26959316	21	33468637	0.0984605	0.257726	0.7024349790639761	0	NA	3895	1
cg26959447	8	21826498	0.215467	0.156361	0.16820024336465988	0	NA	3868	1
cg26959492	1	6402094	0.0442063	0.318921	0.8897567048510613	0	NA	3892	1
cg26959510	1	109585487	-0.0574304	0.416031	0.8902059917636296	0	NA	3897	1
cg26959689	1	36949065	-0.189664	0.236135	0.42185824490203344	0	NA	3896	1
cg26959808	4	724745	0.687679	0.242764	0.004615583898168989	0	NA	3897	1
cg26959982	11	94276387	0.148346	0.274811	0.5893273820962304	0	NA	3895	1
cg26960186	8	37441824	-0.386744	0.363098	0.2868203110532077	0	NA	3894	1
cg26960319	17	19575093	-0.2658	0.206032	0.197019113061713	0	NA	3890	1
cg26960450	16	23677787	0.134479	0.173825	0.43914021585240476	0	NA	3894	1
cg26960452	18	19341832	-0.172395	0.152274	0.25757692301340385	0	NA	3704	1
cg26960637	12	50784193	-0.174572	0.216267	0.41954786278942785	0	NA	3897	1
cg26960859	11	34592855	0.00214737	0.274654	0.9937618388453179	0	NA	3886	1
cg26960863	3	64403678	-0.191096	0.226232	0.3982837173128273	0	NA	3896	1
cg26961240	6	90813309	-0.457146	0.24757700000000002	0.0648225284050111	0	NA	3896	1
cg26961260	17	29284138	-0.303771	0.166594	0.06823965035819707	0	NA	3896	1
cg26961386	18	24129930	-0.550168	0.426229	0.19677986791124444	0	NA	3893	1
cg26961479	10	61899896	0.178796	0.114355	0.11793101261939386	0	NA	3895	1
cg26961482	3	184098184	-0.542666	0.77404	0.4832514488874722	0	NA	3881	1
cg26961725	15	98994368	-0.37216899999999997	0.304599	0.22177092299004603	0	NA	3895	1
cg26961782	2	145322983	0.313181	0.22754	0.16870470366971782	0	NA	3892	1
cg26961812	11	65397136	-0.124779	0.304974	0.6824322608598961	0	NA	3896	1
cg26961923	3	125012146	0.12871	0.216372	0.5519402945687766	0	NA	3896	1
cg26962053	9	99333001	-0.118116	0.409854	0.7732009748644089	0	NA	3897	1
cg26962099	10	98464069	0.148051	0.29414	0.6147286598541214	0	NA	3895	1
cg26962245	8	33397409	0.0747208	0.354636	0.8331235865265527	0	NA	3896	1
cg26962253	10	112653576	0.0112121	0.182503	0.951012655988735	0	NA	3857	1
cg26962297	12	40935851	-0.0038598200000000004	0.23958	0.9871460156744778	0	NA	3893	1
cg26962382	22	50554388	0.868665	0.303479	0.004205040158188656	0	NA	3896	1
cg26962505	17	57450935	0.110546	0.281395	0.6944303403503957	0	NA	3893	1
cg26962579	7	73351489	-0.0190217	0.174392	0.9131434921366441	0	NA	3896	1
cg26962740	15	66112008	-0.0726947	0.223732	0.7452426393902873	0	NA	3894	1
cg26962791	21	34428765	-0.616365	0.400629	0.12392806516017914	0	NA	3893	1
cg26962843	8	8775232	0.0425807	0.158029	0.7875844561334648	0	NA	3893	1
cg26962945	12	132440106	0.0923712	0.324102	0.775639106921668	0	NA	3895	1
cg26962970	10	103267195	-0.184331	0.168457	0.27385334436469977	0	NA	3836	1
cg26962984	11	76135825	0.261363	0.313262	0.40409664155272673	0	NA	3896	1
cg26963093	2	88469730	-0.0194811	0.114211	0.864560995502976	0	NA	3889	1
cg26963160	2	71096165	0.272698	0.252538	0.28021808074329935	0	NA	3896	1
cg26963245	2	11970207	-0.520356	1.15576	0.6525457450928287	0	NA	3896	1
cg26963253	10	5741251	0.0231135	0.317504	0.9419672539748979	0	NA	3897	1
cg26963402	11	102405744	0.216869	0.25471	0.39452777556021784	0	NA	3897	1
cg26963509	12	101752716	0.187399	0.16191	0.24709796225624975	0	NA	3859	1
cg26963544	5	41434298	-0.0803476	0.223304	0.7189872559736141	0	NA	3890	1
cg26963550	2	32439651	-0.129858	0.185058	0.4828568305568402	0	NA	3852	1
cg26963577	2	102483943	0.2827	0.273193	0.3007625219563579	0	NA	3886	1
cg26963675	1	209761785	-0.0255673	0.24056	0.9153582759432636	0	NA	3892	1
cg26963686	1	246329530	0.127754	0.168317	0.4478475918623592	0	NA	3895	1
cg26963809	16	73231233	0.174368	0.356727	0.624983610827389	0	NA	3895	1
cg26964003	19	33950404	0.229091	0.252166	0.3636179064390346	0	NA	3897	1
cg26964189	15	83853551	0.29334	0.196842	0.13616357540713447	0	NA	3894	1
cg26964493	9	26955993	0.523285	0.724074	0.4698669990653899	0	NA	3892	1
cg26964634	1	3747959	-0.434846	0.206835	0.03551990325674463	0	NA	3892	1
cg26964685	3	13150529	0.488003	0.311291	0.11695708778412917	0	NA	3894	1
cg26964724	4	75097045	-0.540267	0.317039	0.08836191167783129	0	NA	3895	1
cg26964857	9	131872579	0.0017168000000000003	0.413102	0.9966841015755501	0	NA	3888	1
cg26964927	3	8775324	-0.39073099999999994	0.30327600000000005	0.19761799981280456	0	NA	3895	1
cg26965004	5	64901118	-0.0142925	0.185536	0.9385968412070981	0	NA	3895	1
cg26965006	7	15171637	0.0962051	0.219394	0.661021125026389	0	NA	3892	1
cg26965192	7	126893535	-1.62061	1.28395	0.20687450039958066	0	NA	3894	1
cg26965238	5	50679374	-0.218452	0.541643	0.6867175221235784	0	NA	3876	1
cg26965354	10	45299585	0.20393900000000004	0.202458	0.31378337689760805	0	NA	3895	1
cg26965464	7	7693904	0.0647283	0.197325	0.7428898217914153	0	NA	3885	1
cg26965476	5	65794530	-0.519686	0.279881	0.06333810893731638	0	NA	3896	1
cg26965574	3	57963665	-0.569323	0.290219	0.04979726622544357	0	NA	3890	1
cg26965604	12	99047649	-0.241264	0.22573	0.28515226016386674	0	NA	3888	1
cg26965605	1	27953152	-0.756838	0.376109	0.04419004251307974	0	NA	3895	1
cg26965637	2	73404510	-0.553795	1.15435	0.6314078883342508	0	NA	3896	1
cg26965674	1	65533432	0.638886	0.828697	0.4407351039990533	0	NA	3895	1
cg26965676	12	50298376	-0.510479	0.342466	0.1360671730328665	0	NA	3896	1
cg26965687	2	88367360	-0.369074	0.225049	0.10101104307197302	0	NA	3892	1
cg26965801	1	200122591	0.49272599999999994	0.4732	0.2977531621759478	0	NA	3894	1
cg26966028	15	84034782	-0.0873282	0.20174	0.6651055920555454	0	NA	3881	1
cg26966128	3	133169112	-0.110499	0.180649	0.5407508899910652	0	NA	3881	1
cg26966146	9	138593698	-0.168158	0.203658	0.40898100841321433	0	NA	3896	1
cg26966164	2	99918948	-0.239322	0.280388	0.3933606538492586	0	NA	3891	1
cg26966559	14	99999825	0.0823453	0.291739	0.7777466514972741	0	NA	3896	1
cg26966591	20	42841715	0.535742	0.271278	0.04828155694278944	0	NA	3893	1
cg26966698	2	197365377	0.216844	0.236098	0.3583837854932077	0	NA	3895	1
cg26966729	6	51263829	0.104788	0.257006	0.6834749279882034	0	NA	3896	1
cg26966817	1	31384994	-0.172603	0.251924	0.4932561055464273	0	NA	3897	1
cg26966888	16	86192259	0.0196729	0.143478	0.8909403697746012	0	NA	3893	1
cg26967080	7	127858402	0.241942	0.243448	0.32031349035242346	0	NA	3896	1
cg26967115	4	40543827	-3.46589e-5	0.212388	0.9998697958402467	0	NA	3896	1
cg26967212	18	35014678	-0.188048	0.36101	0.6024405052642783	0	NA	3896	1
cg26967254	5	149629989	-0.23476500000000003	0.308252	0.44629823873322416	0	NA	3892	1
cg26967395	9	94537509	-0.551747	0.283787	0.05186780613932561	0	NA	3883	1
cg26967433	16	69600203	1.61111	0.9578930000000001	0.09258220669273749	0	NA	3896	1
cg26967703	16	83837840	-0.288644	0.33474	0.38852623610640785	0	NA	3892	1
cg26967829	8	41154978	-0.11040300000000002	0.21307	0.6043510647533612	0	NA	3889	1
cg26967977	1	204058260	0.284231	0.257466	0.26961245312480586	0	NA	3894	1
cg26968009	3	142567193	0.0640232	0.297966	0.8298706491805884	0	NA	3896	1
cg26968187	10	127568177	-0.10437	0.326024	0.7488699314252016	0	NA	3897	1
cg26968258	6	148580204	-0.123754	0.325782	0.7040437594715834	0	NA	3895	1
cg26968269	3	43301985	0.026347700000000005	0.198108	0.8941960312274934	0	NA	3892	1
cg26968433	12	76397292	0.0975216	0.227918	0.6687383413650609	0	NA	3896	1
cg26968437	1	92775395	0.513652	0.31183900000000003	0.09952300654760385	0	NA	3897	1
cg26968623	11	65102151	0.48086	0.653759	0.46201617778265086	0	NA	3891	1
cg26968714	15	20152530	-0.0789513	0.0825361	0.3387859103696118	0	NA	3879	1
cg26968809	17	79895355	0.320953	0.445109	0.47086886188093674	0	NA	3896	1
cg26968942	19	45621107	-0.46128299999999994	0.323737	0.15419490733521518	0	NA	3895	1
cg26969288	1	200379157	-0.193059	0.616055	0.7539923667473758	0	NA	3897	1
cg26969289	1	243518241	-0.0345316	0.129881	0.7903385088516224	0	NA	3893	1
cg26969324	1	55072472	0.242637	0.304538	0.42560320401052787	0	NA	3896	1
cg26969389	5	178790410	-0.108334	0.159908	0.49810332692607506	0	NA	3894	1
cg26969486	4	24982066	0.0715851	0.117264	0.5415564632565105	0	NA	3895	1
cg26969495	2	236427103	0.0755529	0.105818	0.4752339112961494	0	NA	3897	1
cg26969497	20	23531201	-0.149046	0.154181	0.33369653319975495	0	NA	3896	1
cg26970032	2	168994440	-0.294733	0.153773	0.05527912144471636	0	NA	3828	1
cg26970043	2	196521422	-0.0627653	0.173151	0.7169867838545119	0	NA	3862	1
cg26970077	19	1045430	-0.225959	0.205718	0.27203336575513376	0	NA	3895	1
cg26970173	8	81413760	-0.0127533	0.362167	0.971909206076914	0	NA	3897	1
cg26970265	21	38566282	0.269556	0.355128	0.44782923072841596	0	NA	3894	1
cg26970337	13	99694723	-0.231343	0.19465	0.23463349616579815	0	NA	3895	1
cg26970354	5	58652891	0.222114	0.24194400000000002	0.358598508588021	0	NA	3897	1
cg26970587	3	108819324	0.12116199999999999	0.30646000000000007	0.6925772864879828	0	NA	3897	1
cg26970989	10	6962454	-0.600761	0.40553	0.13849419764484094	0	NA	3733	1
cg26971256	10	69568081	-0.0528533	0.159425	0.7402483068027972	0	NA	3873	1
cg26971291	8	91243859	-0.0530926	0.171335	0.7566552741001036	0	NA	3894	1
cg26971427	17	58887548	-0.360269	0.230187	0.11755607588415327	0	NA	3896	1
cg26971455	11	12204872	-0.0800244	0.353667	0.8209910606350639	0	NA	3896	1
cg26971530	10	72431742	0.0224742	0.0860978	0.7940685549213421	0	NA	3895	1
cg26971587	6	158635360	1.25196	0.891238	0.16009782828852154	0	NA	3896	1
cg26971594	3	47555879	-0.330003	0.303337	0.27663535873444856	0	NA	3892	1
cg26971638	6	138356462	-0.012234	0.218445	0.9553378685737028	0	NA	3897	1
cg26971950	7	98453587	0.0773641	0.312998	0.8047757113597936	0	NA	3896	1
cg26972183	2	135597557	0.241161	0.138447	0.08152572818114025	0	NA	3786	1
cg26972422	2	174449639	-0.292153	0.173103	0.09146099133548133	0	NA	3895	1
cg26972485	1	151680529	-0.050218	0.269772	0.8523273007682814	0	NA	3897	1
cg26972529	13	27532031	0.254226	0.167112	0.12818680015015307	0	NA	3896	1
cg26972561	18	72064948	-0.487958	0.27517200000000003	0.07618172205870531	0	NA	3893	1
cg26972729	14	37520388	-0.0920659	0.189539	0.6271544146460031	0	NA	3895	1
cg26972742	13	99379532	-0.284734	0.332334	0.39157167780240426	0	NA	3896	1
cg26973029	22	32723240	-0.199699	0.345556	0.5633273609747749	0	NA	3896	1
cg26973084	9	36212849	-0.407731	0.260875	0.1180675850043924	0	NA	3896	1
cg26973104	5	72833317	-0.0760425	0.123354	0.5375926052648093	0	NA	3892	1
cg26973137	6	39666770	-0.11899	0.172356	0.489959391761114	0	NA	3894	1
cg26973152	20	23226700	-0.334358	0.339374	0.32451609431936446	0	NA	3897	1
cg26973173	14	101906987	-0.285994	0.222464	0.19859167244582027	0	NA	3890	1
cg26973203	18	20379472	-0.0526487	0.103016	0.6092999151677551	0	NA	3897	1
cg26973354	10	5085889	0.332814	0.347466	0.33814755816342	0	NA	3896	1
cg26973564	20	57739360	-0.0311354	0.159775	0.845494496291836	0	NA	3892	1
cg26973618	8	11807161	0.19483	0.211611	0.35720768750007026	0	NA	3896	1
cg26973848	18	13569239	0.020260300000000002	0.180701	0.9107278038965838	0	NA	3891	1
cg26973852	5	106590237	0.360132	0.21383	0.09214346236604819	0	NA	3894	1
cg26973895	11	20655869	0.043077	0.244039	0.8598878978331628	0	NA	3891	1
cg26974013	19	7402704	0.757875	0.491307	0.12293535855782031	0	NA	3897	1
cg26974016	10	103128028	-0.174874	0.200717	0.38361953102703744	0	NA	3891	1
cg26974055	16	66515865	0.36048	0.345846	0.29726629471413285	0	NA	3889	1
cg26974062	1	145440734	0.656184	0.350456	0.061155156633048977	0	NA	3896	1
cg26974182	1	182413656	-0.058973	0.100216	0.556224293810799	0	NA	3897	1
cg26974217	17	60894219	0.429835	0.274555	0.11744937871345386	0	NA	3896	1
cg26974554	6	53922422	-0.249211	0.146805	0.0895899317366959	0	NA	3745	1
cg26974661	21	36258596	-0.0172942	0.081819	0.8325974394150346	0	NA	3893	1
cg26975066	11	101000992	0.0621121	0.0942658	0.5099575035077336	0	NA	3897	1
cg26975265	18	8801547	-0.023194900000000004	0.201657	0.9084280437604342	0	NA	3892	1
cg26975271	16	69914653	0.531238	0.281613	0.05923952490438891	0	NA	3897	1
cg26975407	5	175615830	0.106378	0.271792	0.6955053687180999	0	NA	3895	1
cg26975408	7	101280354	0.0246931	0.128996	0.8481923878697449	0	NA	3895	1
cg26975446	20	30397934	0.187436	0.226906	0.40877498244312865	0	NA	3894	1
cg26975460	20	24761330	-0.447782	0.167577	0.007537885418518363	0	NA	3896	1
cg26975470	14	102006619	0.0968185	0.30771	0.7530334610885074	0	NA	3895	1
cg26975599	20	61263690	-0.535842	0.248899	0.03133053612674535	0	NA	3894	1
cg26975648	2	231123076	-0.147005	0.246769	0.5513629141763562	0	NA	3889	1
cg26975682	16	68506776	0.0956748	0.362592	0.7918850895748051	0	NA	3897	1
cg26975727	8	66932656	-0.0610392	0.140087	0.6630373427677733	0	NA	3805	1
cg26975768	10	116445125	0.031754	0.211931	0.8808973317144471	0	NA	3897	1
cg26975834	16	12719124	-0.183153	0.159114	0.24969917808746925	0	NA	3892	1
cg26975860	1	57590662	-0.0200134	0.215232	0.9259152841464353	0	NA	3894	1
cg26975943	1	203317556	0.364477	0.268258	0.17424775173340032	0	NA	3892	1
cg26975987	8	142640151	0.031183100000000002	0.291258	0.9147386058694518	0	NA	3892	1
cg26976053	17	46925444	-0.0128299	0.188981	0.9458732838568042	0	NA	3893	1
cg26976064	6	24498657	0.108655	0.321234	0.735180430349289	0	NA	3897	1
cg26976238	1	12460263	-0.0933925	0.274294	0.7334926691911213	0	NA	3896	1
cg26976239	7	149580693	0.192202	0.489162	0.6943778642194585	0	NA	3896	1
cg26976356	15	77287432	1.92783	1.04799	0.06583433143727921	0	NA	3895	1
cg26976513	4	185139177	0.22086	0.296379	0.45615414876216187	0	NA	3895	1
cg26976553	1	6418944	-0.152442	0.301657	0.6133138799775619	0	NA	3896	1
cg26976576	1	1567551	0.298068	0.48861799999999994	0.5418468676306507	0	NA	3896	1
cg26976693	17	8802846	0.300065	0.192179	0.11843343942380485	0	NA	3897	1
cg26976705	4	41750181	-0.287652	0.306579	0.34810882062669013	0	NA	3890	1
cg26976756	5	3510004	-0.217438	0.165839	0.18981076720067494	0	NA	3894	1
cg26976835	6	15206684	0.0236757	0.137758	0.8635441120316639	0	NA	3872	1
cg26976906	14	71939129	-0.20065000000000002	0.153979	0.19254070100195533	0	NA	3890	1
cg26976936	11	65818186	0.327215	0.326122	0.3156912929092374	0	NA	3894	1
cg26977176	2	131730274	0.061790000000000005	0.154138	0.6885124948423395	0	NA	3882	1
cg26977232	4	160700056	-0.254185	0.175079	0.14654879204020527	0	NA	3895	1
cg26977362	16	90023747	0.384218	0.236003	0.10352028932774636	0	NA	3896	1
cg26977443	11	112498075	-0.18903099999999998	0.150204	0.20821275337697642	0	NA	3896	1
cg26977633	17	6660650	-0.323343	1.08483	0.7656583760360481	0	NA	3897	1
cg26977742	8	132947732	-0.0932873	0.25767	0.7173208250701976	0	NA	3891	1
cg26977749	7	98477833	0.321751	0.230838	0.1633662374248283	0	NA	3897	1
cg26977859	3	172427411	0.0178062	0.0358784	0.6196876801472713	0	NA	3812	1
cg26977864	19	51360660	-0.0209401	0.176028	0.9053079051651469	0	NA	3893	1
cg26978091	5	32778048	-0.15121	0.285545	0.596424830516135	0	NA	3896	1
cg26978396	14	71921564	0.0311407	0.300421	0.9174416563906433	0	NA	3896	1
cg26978758	21	39643843	-0.555876	0.27494	0.04319615021085024	0	NA	3894	1
cg26978762	17	73305193	0.277444	0.356124	0.43594100289908316	0	NA	3892	1
cg26978822	16	56622779	0.0243584	0.153912	0.8742504575510714	0	NA	3894	1
cg26978854	7	47512240	0.498578	0.306495	0.10379903767306349	0	NA	3890	1
cg26978935	11	98546477	-0.00919226	0.257361	0.9715077141228899	0	NA	3896	1
cg26979088	7	64713193	0.0140745	0.100542	0.8886708350486501	0	NA	3889	1
cg26979108	10	8340696	0.117545	0.252553	0.6416256604418965	0	NA	3894	1
cg26979137	9	5811764	-0.24897699999999998	0.141058	0.07755229263507678	0	NA	3733	1
cg26979142	9	35772185	0.15881	0.24535799999999997	0.5174647902062086	0	NA	3891	1
cg26979167	17	72427394	-0.396686	0.643932	0.5378700360940294	0	NA	3897	1
cg26979259	9	139228817	0.0550982	0.270255	0.8384512921130354	0	NA	3897	1
cg26979309	20	48862056	-0.22382699999999997	0.201482	0.26661001483390984	0	NA	3897	1
cg26979423	1	246038364	-0.00821615	0.165772	0.9604706688056953	0	NA	3895	1
cg26979599	8	140325981	-0.292292	0.23785299999999998	0.2191180539119844	0	NA	3895	1
cg26979706	9	103115935	-0.124642	0.18146	0.4921557283444627	0	NA	3887	1
cg26979818	1	214492465	0.158162	0.329051	0.6307574162701901	0	NA	3896	1
cg26979858	3	95403487	-0.10729900000000002	0.140444	0.44486815912092276	0	NA	3748	1
cg26979905	3	133099096	-0.22645399999999996	0.264759	0.39237332412132014	0	NA	3897	1
cg26979906	5	36422942	0.126492	0.14893	0.395692899410702	0	NA	3891	1
cg26979950	9	119361804	0.0373751	0.183208	0.8383506496302119	0	NA	3895	1
cg26980072	14	70276318	0.173881	0.304298	0.5677171200797784	0	NA	3896	1
cg26980167	20	45243091	0.995331	0.304249	0.001070029680918216	0	NA	3897	1
cg26980205	6	149121949	0.0564907	0.211509	0.7894043763203317	0	NA	3895	1
cg26980256	17	75085044	-0.0139355	0.402532	0.9723830660419349	0	NA	3862	1
cg26981033	14	61107344	-0.00105084	0.121463	0.9930971690761834	0	NA	3896	1
cg26981117	2	33352369	-0.22487000000000001	0.15677	0.15145976317342125	0	NA	3808	1
cg26981121	19	53635327	-0.218613	0.151724	0.14962431796695935	0	NA	3895	1
cg26981180	4	159740079	0.253996	0.293006	0.38601719099745646	0	NA	3893	1
cg26981299	1	85743442	0.354175	0.294954	0.22983637320691966	0	NA	3892	1
cg26981484	5	42564102	0.366731	0.239845	0.12625618047572632	0	NA	3890	1
cg26981586	6	135858988	0.512097	0.259462	0.04841724621268856	0	NA	3896	1
cg26981703	12	38669128	0.0731763	0.0893384	0.4127343647911326	0	NA	3896	1
cg26981713	15	78133356	-0.0331923	0.122721	0.7867989999791857	0	NA	3895	1
cg26981801	9	137764875	-0.081228	0.213799	0.7039996483713503	0	NA	3895	1
cg26981929	10	24175498	0.081012700000000007	0.0967021	0.402168129653899	0	NA	3889	1
cg26981967	9	117044775	-0.240485	0.29245	0.4108996297446639	0	NA	3892	1
cg26982181	6	163569844	0.0759756	0.0737462	0.3029017167292643	0	NA	3895	1
cg26982474	5	124704064	-0.25414	0.267895	0.34279597746524265	0	NA	3893	1
cg26982609	1	43147404	0.379508	1.11784	0.7342322076637636	0	NA	3896	1
cg26982636	22	46645186	0.271798	0.253668	0.2839575362366572	0	NA	3897	1
cg26982651	11	28373411	-0.207311	0.20954	0.3224858576446794	0	NA	3896	1
cg26982734	16	73338307	-0.111967	0.178022	0.5293815585670476	0	NA	3893	1
cg26982744	20	45486961	0.384255	0.269406	0.1537804556683919	0	NA	3896	1
cg26982759	6	2177119	0.42677	0.362379	0.23892035203046166	0	NA	3897	1
cg26982844	1	31883267	0.224061	0.24774900000000002	0.3657901752497349	0	NA	3897	1
cg26982883	9	131477238	-0.0905922	0.286997	0.7522639579468958	0	NA	3872	1
cg26982927	20	46415649	0.412561	0.373697	0.26959370416118766	0	NA	3897	1
cg26983016	19	8749178	-0.515898	0.31999	0.1069115442763009	0	NA	3894	1
cg26983018	9	12702356	-0.385556	0.200655	0.05467032340588529	0	NA	3893	1
cg26983109	16	22175292	0.184418	0.373065	0.6210716678294916	0	NA	3895	1
cg26983122	16	12617484	-0.400687	0.350986	0.2536186861436176	0	NA	3896	1
cg26983228	2	143929752	0.409952	0.24874700000000002	0.09933869390210244	0	NA	3871	1
cg26983249	7	42284226	0.19415500000000002	0.292171	0.5063542085958346	0	NA	3897	1
cg26983371	15	57657039	-0.0711314	0.301096	0.8132452028266017	0	NA	3897	1
cg26983467	15	99874260	0.0466239	0.212589	0.8264048851552999	0	NA	3894	1
cg26983468	20	42079952	-0.584476	0.366184	0.11046054490050486	0	NA	3897	1
cg26983526	1	247751429	0.09698159999999999	0.269926	0.7193784663086733	0	NA	3895	1
cg26983585	7	48128877	1.32591	1.06093	0.2113865007697613	0	NA	3870	1
cg26983737	11	66867771	0.130379	0.283337	0.6454048094852187	0	NA	3897	1
cg26984131	2	239367999	-0.014434799999999998	0.314606	0.9634041806256526	0	NA	3897	1
cg26984174	7	3342380	0.31756	0.334476	0.34240431230762886	0	NA	3884	1
cg26984293	6	125766705	-0.0114486	0.289601	0.9684659843754829	0	NA	3894	1
cg26984309	1	96071090	0.4336979999999999	0.226519	0.055540874338128446	0	NA	3893	1
cg26984380	15	74449475	0.426854	0.717179	0.5517199864518485	0	NA	3896	1
cg26984475	3	127436410	0.12145	0.38464	0.7521924299866476	0	NA	3895	1
cg26984490	5	111674480	0.0705241	0.254729	0.781888123070265	0	NA	3892	1
cg26984510	22	46641738	0.20496000000000003	0.283206	0.4692416552649333	0	NA	3893	1
cg26984913	17	75045560	0.138006	0.194364	0.4776800162463843	0	NA	3896	1
cg26984916	3	37217975	-0.207523	0.31687299999999996	0.512526303774592	0	NA	3893	1
cg26985010	5	124534302	0.336349	0.17505799999999996	0.05468665355050491	0	NA	3894	1
cg26985392	10	14953353	-0.191821	0.256459	0.454484458215968	0	NA	3897	1
cg26985528	17	10747298	0.219512	0.18919	0.24593777886016532	0	NA	3896	1
cg26985613	19	1942939	0.751208	0.66895	0.26145200187349965	0	NA	3888	1
cg26985659	18	9828425	0.217941	0.399721	0.5855934154866751	0	NA	3897	1
cg26985838	14	69084496	0.10726299999999998	0.204812	0.6004771770249553	0	NA	3891	1
cg26985937	1	204534941	0.189317	0.263033	0.47168128034340845	0	NA	3890	1
cg26985963	4	57975965	-0.301365	0.358778	0.4009217014571057	0	NA	3896	1
cg26985985	14	53260090	0.25729	0.239497	0.2826912890242891	0	NA	3897	1
cg26986064	2	74669557	-0.00218291	0.138137	0.9873919536428032	0	NA	3870	1
cg26986108	14	90921820	0.467267	0.353214	0.1858684475761142	0	NA	3897	1
cg26986226	10	118928610	-0.725652	0.345361	0.03562863060305164	0	NA	3882	1
cg26986249	14	54009530	-0.206055	0.21795	0.344442830745605	0	NA	3877	1
cg26986283	5	36153932	0.193806	0.203956	0.3419931811409691	0	NA	3894	1
cg26986369	3	9191725	0.296207	0.274765	0.28101697864972075	0	NA	3893	1
cg26986416	16	84726252	-0.260204	0.351277	0.4588526980400293	0	NA	3897	1
cg26986451	20	18448640	0.228037	0.353544	0.5189251327731919	0	NA	3896	1
cg26986713	3	121733688	-0.313075	0.161869	0.05309766941947815	0	NA	3888	1
cg26986883	2	46795437	0.456101	0.256418	0.0752823681904679	0	NA	3896	1
cg26986886	2	134642125	0.183048	0.219797	0.40495481853579085	0	NA	3892	1
cg26987029	8	141950092	-0.190615	0.228697	0.40457253354225325	0	NA	3897	1
cg26987049	22	21132514	0.00846766	0.120138	0.9438094075115926	0	NA	3895	1
cg26987083	12	25422729	-0.204995	0.204719	0.31665850290692954	0	NA	3896	1
cg26987173	3	177097089	0.0949286	0.354443	0.7888342357978524	0	NA	3894	1
cg26987281	15	64305915	0.135417	0.258618	0.6005443667771808	0	NA	3896	1
cg26987310	16	16109868	-0.230702	0.272076	0.3964757331812153	0	NA	3889	1
cg26987316	1	43745989	0.0608187	0.325019	0.851563785990159	0	NA	3895	1
cg26987564	11	116960735	-0.38114800000000004	0.372956	0.306797438846841	0	NA	3895	1
cg26987584	7	703387	-0.262401	0.2785	0.34609337852947425	0	NA	3895	1
cg26987606	1	78752481	0.306898	0.162553	0.05902765507345579	0	NA	3895	1
cg26987646	16	56154595	0.327746	0.193329	0.09002308897116726	0	NA	3893	1
cg26988221	2	219090266	0.157863	0.302752	0.602069501093974	0	NA	3855	1
cg26988306	16	23653700	0.0788359	0.161538	0.6255263560964204	0	NA	3892	1
cg26988432	17	46177996	-0.196676	0.394301	0.6179226797943242	0	NA	3891	1
cg26988465	12	3150261	0.0384429	0.348671	0.9122067375158023	0	NA	3895	1
cg26988628	3	170912115	0.0851737	0.191941	0.6572237888877337	0	NA	3875	1
cg26988636	9	15143255	-0.122516	0.0720271	0.08894845457561125	0	NA	3893	1
cg26988637	8	53022229	0.22706600000000002	0.308441	0.461625295780833	0	NA	3895	1
cg26988916	19	41855366	-0.6534800000000001	0.275738	0.01779141114831005	0	NA	3893	1
cg26988955	19	18733372	-0.296167	0.269073	0.27102991780464203	0	NA	3894	1
cg26989048	8	91997672	0.9119409999999999	0.8895509999999999	0.30528298022852113	0	NA	3763	1
cg26989179	10	104157955	0.0865252	0.32834	0.7921473618582304	0	NA	3895	1
cg26989243	16	21206371	-0.0423682	0.245198	0.8628150948521561	0	NA	3888	1
cg26989292	6	13923912	-0.142738	0.17369	0.41119218230656085	0	NA	3897	1
cg26989363	2	242421276	-0.00748551	0.362461	0.9835233353813282	0	NA	3897	1
cg26989405	16	50263343	0.00725688	0.253277	0.9771421787737401	0	NA	3896	1
cg26989467	10	106697321	0.033288	0.216763	0.8779498619960739	0	NA	3897	1
cg26989544	10	102406269	0.00244655	0.115671	0.9831252523503681	0	NA	3883	1
cg26989674	17	12887495	0.0472547	0.355146	0.8941482155902695	0	NA	3894	1
cg26989776	6	73535713	-0.380876	0.304271	0.21065525353321826	0	NA	3894	1
cg26989911	8	95992967	-0.454839	0.250046	0.06890818051850256	0	NA	3884	1
cg26990166	17	5983894	0.365337	0.319184	0.2523761990247809	0	NA	3895	1
cg26990273	11	75748776	0.278515	0.185357	0.13294560360656904	0	NA	3882	1
cg26990320	10	11329339	0.0117754	0.152747	0.9385512514875379	0	NA	3805	1
cg26990351	18	47286070	-0.180113	0.279639	0.5195163406727648	0	NA	3896	1
cg26990419	2	238624602	-0.194631	0.281936	0.48998195597710015	0	NA	3895	1
cg26990625	7	16969027	0.376834	0.602977	0.532000038991695	0	NA	3895	1
cg26990887	14	76607082	-0.0566768	0.182504	0.7561419814845348	0	NA	3897	1
cg26990944	3	16524574	0.862889	0.268388	0.001304079888789501	0	NA	3897	1
cg26990986	15	23007463	-0.0210928	0.166646	0.8992787676365659	0	NA	3888	1
cg26991001	16	2836845	0.0522216	0.158876	0.7423869325225483	0	NA	3892	1
cg26991453	2	28117271	0.746675	0.34824599999999994	0.032024702232264085	0	NA	3896	1
cg26991596	18	77440820	-0.581683	0.4833489999999999	0.22880491289812402	0	NA	3896	1
cg26991619	3	13383334	0.0375983	0.365926	0.9181626831466927	0	NA	3893	1
cg26991684	3	176352270	-0.0404949	0.310476	0.8962274677653175	0	NA	3894	1
cg26992009	1	16765301	-0.22676699999999997	0.42198599999999997	0.5910048881709438	0	NA	3897	1
cg26992244	7	99773431	-0.27393	0.30925099999999994	0.3757332148637873	0	NA	3895	1
cg26992381	3	71478152	-0.0480969	0.174621	0.7829813321824739	0	NA	3896	1
cg26992486	6	24996846	1.07694	0.375886	0.00416916026022587	0	NA	3897	1
cg26992539	8	140108682	-0.092059	0.0969116	0.342149060510799	0	NA	3897	1
cg26992963	1	9399114	0.00549564	0.310743	0.9858897618384569	0	NA	3895	1
cg26992995	15	68676446	0.257099	0.23430599999999996	0.27251954753152585	0	NA	3888	1
cg26993178	3	121786034	-0.637188	0.387003	0.09966747253247255	0	NA	3894	1
cg26993334	2	69281647	0.0818686	0.21674	0.7056332366627152	0	NA	3892	1
cg26993348	1	156308302	1.74829	1.14371	0.12636040574383814	0	NA	3896	1
cg26993430	5	97443755	0.111641	0.204808	0.5856842081139164	0	NA	3896	1
cg26993476	11	92229353	0.141273	0.263036	0.5912080876710738	0	NA	3895	1
cg26993610	1	115605466	-0.132533	0.841944	0.8749193039590114	0	NA	3893	1
cg26993647	3	98700123	-0.065588	0.11554299999999999	0.570272554535909	0	NA	3871	1
cg26993674	14	90958106	0.189083	0.159948	0.2371450177474752	0	NA	3895	1
cg26993716	10	131580410	0.167418	0.293733	0.5687003502371321	0	NA	3896	1
cg26993731	13	35438033	-0.183335	0.125897	0.14532902326027633	0	NA	3896	1
cg26993745	5	169820433	-0.338605	0.196379	0.08466409116431305	0	NA	3897	1
cg26993769	19	38549151	-0.3204910000000001	0.267672	0.23117899756222296	0	NA	3888	1
cg26993950	20	5567511	0.178589	0.248701	0.47270353369769186	0	NA	3817	1
cg26994298	16	1870514	-0.45654600000000006	0.326183	0.16161451239329028	0	NA	3896	1
cg26994693	4	189825887	0.108416	0.157399	0.4909508598700302	0	NA	3874	1
cg26994942	6	138262264	0.488494	0.357593	0.17191968736305557	0	NA	3893	1
cg26995300	13	92291757	0.0592231	0.192568	0.7584294678821486	0	NA	3889	1
cg26995326	3	139238743	-0.474229	0.355453	0.18215343000211248	0	NA	3895	1
cg26995364	15	29336425	-0.0431789	0.181379	0.8118353482666997	0	NA	3882	1
cg26995450	6	142888638	9.218979999999999e-4	0.292045	0.9974813232234349	0	NA	3895	1
cg26995548	7	75452779	-0.2536	0.297949	0.3946847124966148	0	NA	3896	1
cg26995552	17	7571411	0.133921	0.310701	0.6664476150476849	0	NA	3893	1
cg26995673	20	60718830	-0.793584	1.20417	0.509876587030313	0	NA	3852	1
cg26995689	21	45387764	0.2684	0.209831	0.2008531719389107	0	NA	3893	1
cg26995715	22	47145646	0.161146	0.283287	0.5694622757845125	0	NA	3893	1
cg26995819	19	46902695	0.01282	0.106956	0.9045921712739107	0	NA	3894	1
cg26995882	11	110001599	-0.21935	0.380178	0.5639620327961223	0	NA	3897	1
cg26995924	2	55276787	0.828454	0.415717	0.04627988346868489	0	NA	3896	1
cg26996097	7	18548468	0.0543152	0.17584	0.7574052800752394	0	NA	3896	1
cg26996130	3	181537404	-0.0173838	0.129888	0.8935315919364617	0	NA	3802	1
cg26996145	1	94169435	-0.136332	0.314524	0.6646842521657254	0	NA	3897	1
cg26996149	16	15140021	0.278186	0.222505	0.21120967519969758	0	NA	3896	1
cg26996178	17	3853876	0.241978	0.334779	0.46980324675259083	0	NA	3893	1
cg26996244	7	131593640	-0.0956679	0.153617	0.5334363558732461	0	NA	3897	1
cg26996371	3	73129911	0.299689	0.257668	0.24479625454646384	0	NA	3891	1
cg26996760	1	31971451	0.0153068	0.253763	0.951901351237046	0	NA	3895	1
cg26996798	17	80556454	-0.128059	0.231538	0.5802087406098609	0	NA	3897	1
cg26997026	19	964870	0.187104	0.318142	0.5564552792107009	0	NA	3894	1
cg26997216	22	18062656	-0.192644	0.345642	0.5772874677300139	0	NA	3892	1
cg26997258	4	16039689	-0.0579353	0.263134	0.8257355421382604	0	NA	3895	1
cg26997437	12	4964711	0.221277	0.42523300000000003	0.6028081673647481	0	NA	3895	1
cg26997604	1	55753555	0.337933	0.197133	0.08648491251613788	0	NA	3895	1
cg26997729	12	44238497	-0.351883	0.462138	0.44640381112837985	0	NA	3873	1
cg26997736	4	120549417	-0.341878	0.301841	0.25736433663773123	0	NA	3818	1
cg26997873	1	207222468	-0.0786914	0.309537	0.7993233445171216	0	NA	3894	1
cg26997923	1	182071081	-0.0454152	0.179793	0.8005795299657894	0	NA	3894	1
cg26998125	17	36131474	0.0917326	0.22683	0.6859103412294296	0	NA	3888	1
cg26998150	12	130734158	0.34458	0.213333	0.10626278515987851	0	NA	3888	1
cg26998248	11	45585312	-0.161817	0.11132700000000001	0.14607699114937706	0	NA	3894	1
cg26998267	12	53893609	-0.272965	0.866561	0.7527631565182495	0	NA	3881	1
cg26998389	1	227923251	0.3418340000000001	1.0279	0.7394696908950296	0	NA	3888	1
cg26998456	1	164923099	-0.0515484	0.305422	0.8659715579270814	0	NA	3894	1
cg26998535	10	103699237	0.0551203	0.257447	0.8304663578805214	0	NA	3895	1
cg26998724	6	88074606	0.161919	0.231364	0.48402394261109033	0	NA	3893	1
cg26998960	3	191493797	-0.141182	0.2665	0.5962758439940878	0	NA	3891	1
cg26999041	16	20881407	0.0523944	0.277819	0.8504127186205759	0	NA	3894	1
cg26999340	8	105424711	-0.928974	0.34727	0.007471208187380314	0	NA	3890	1
cg26999341	8	127308045	0.0944966	0.13582	0.48658616778355696	0	NA	3797	1
cg26999511	2	85524674	0.643238	0.346277	0.06322836469482251	0	NA	3897	1
cg26999561	22	17612842	-0.00411709	0.0947611	0.9653451747116213	0	NA	3894	1
cg26999579	1	23697364	-0.176806	0.21338	0.40733256005814916	0	NA	3894	1
cg26999585	1	2235061	0.230749	0.30828	0.45415584775657336	0	NA	3897	1
cg26999702	16	53967744	0.0905305	0.280039	0.7464845726659488	0	NA	3897	1
cg26999721	17	15904178	0.126363	0.266372	0.6352250696835642	0	NA	3897	1
cg26999726	19	17447909	-0.358137	0.756183	0.6357769401570347	0	NA	3880	1
cg26999833	19	44168213	0.609124	0.472037	0.19690633138034375	0	NA	3895	1
cg27000059	15	95579265	0.00866639	0.131804	0.9475751910432019	0	NA	3889	1
cg27000103	3	150139409	-0.395152	0.20098	0.0492840597339648	0	NA	3889	1
cg27000252	19	30206364	-0.0503816	1.00921	0.9601846891055188	0	NA	3866	1
cg27000288	22	49702391	0.245476	0.298184	0.4103734256378068	0	NA	3896	1
cg27000413	3	112497351	0.272447	0.178026	0.12592329390257848	0	NA	3896	1
cg27000437	12	125281186	7.80606e-4	0.0682363	0.9908726016661503	0	NA	3890	1
cg27000487	19	56717218	0.18312599999999998	0.275492	0.5062273752318742	0	NA	3895	1
cg27000497	9	116303444	-0.393124	0.321703	0.22170417809026294	0	NA	3894	1
cg27000511	9	96216109	-0.0138156	0.62536	0.9823743806398215	0	NA	3875	1
cg27000515	12	114918315	-0.169793	0.323953	0.600189167023393	0	NA	3887	1
cg27000543	4	6089930	-0.029429799999999996	0.158877	0.8530436374075492	0	NA	3896	1
cg27000610	7	3126432	0.196453	0.343092	0.5669184795680073	0	NA	3896	1
cg27000612	2	241449274	-0.039569	0.256456	0.8773798404365595	0	NA	3897	1
cg27000627	3	46608348	-0.141801	0.266725	0.5949771186852864	0	NA	3895	1
cg27000631	17	74483815	0.444739	0.313058	0.1554248972422596	0	NA	3896	1
cg27000776	6	109108148	-0.11708	0.315357	0.7104425647642008	0	NA	3894	1
cg27000780	11	278368	0.234841	0.273652	0.3907964539725273	0	NA	3896	1
cg27000851	1	36607588	-0.144309	0.135163	0.2856709986886774	0	NA	3859	1
cg27000977	10	99609541	-1.35057	0.883702	0.12643575775817806	0	NA	3890	1
cg27001079	2	182497789	0.551556	0.330889	0.09553601836302437	0	NA	3897	1
cg27001204	5	94423103	-0.223437	0.270717	0.4091713947981002	0	NA	3897	1
cg27001271	13	28544471	-0.878714	0.588596	0.13546379588890275	0	NA	3893	1
cg27001281	8	130254556	-0.09734920000000001	0.210672	0.6440175451614696	0	NA	3896	1
cg27001282	17	62409584	0.420978	0.368411	0.25316908818743245	0	NA	3896	1
cg27001340	19	30855603	-0.0449023	0.131713	0.7331712153897585	0	NA	3869	1
cg27001379	7	35755639	0.327723	0.26239	0.21166801507002894	0	NA	3896	1
cg27001635	12	106532530	1.3711	0.737895	0.06315148606019239	0	NA	3856	1
cg27001747	6	2971685	0.0588318	0.427022	0.8904203826772333	0	NA	3894	1
cg27001818	22	33724826	0.237887	0.24459	0.3307546511130235	0	NA	3895	1
cg27001899	19	45603271	0.251315	0.293361	0.39162458883766854	0	NA	3896	1
cg27001909	1	67337242	0.142785	0.166852	0.39213143170160414	0	NA	3843	1
cg27002132	11	9302454	-0.0540659	0.552526	0.9220496345765743	0	NA	3893	1
cg27002178	8	57027287	0.110173	0.104856	0.29339288733688024	0	NA	3842	1
cg27002179	14	88313569	-0.318958	0.29933	0.28661665862823055	0	NA	3895	1
cg27002378	5	128795815	-0.00926598	0.534192	0.9861607593139448	0	NA	3897	1
cg27002395	4	6989278	0.0159249	0.59831	0.9787656369739939	0	NA	3897	1
cg27002534	10	80708599	-0.294702	0.294677	0.31726945266344414	0	NA	3896	1
cg27002569	11	118991058	0.314081	0.350266	0.36988286408350957	0	NA	3897	1
cg27002601	2	266238	-0.157985	0.300804	0.5994378352430487	0	NA	3896	1
cg27002794	2	160474347	0.276894	0.143813	0.0541824216638547	0	NA	3874	1
cg27002810	18	34204408	-0.303279	0.355447	0.3935302783954692	0	NA	3895	1
cg27002818	3	46735317	0.391919	0.77357	0.6124097091629639	0	NA	3838	1
cg27002958	2	228336096	0.208655	0.17779	0.24055380261575016	0	NA	3896	1
cg27002962	5	141193508	0.168257	0.111204	0.13026744343267593	0	NA	3892	1
cg27003212	5	52210732	0.260993	0.132236	0.04841689180555309	0	NA	3810	1
cg27003456	3	37983746	-0.0888062	0.196348	0.6510602144677093	0	NA	3854	1
cg27003581	19	4115181	0.0318577	0.8806459999999999	0.9711425203966074	0	NA	3892	1
cg27003671	11	62583581	-0.321052	0.19979	0.10806593033238122	0	NA	3874	1
cg27003681	5	178635398	-0.279307	0.359275	0.4369119530387895	0	NA	3896	1
cg27003713	1	156839610	-0.434335	0.364216	0.23305726741605173	0	NA	3895	1
cg27003832	6	15441513	-0.0658001	0.144664	0.6492187496573776	0	NA	3813	1
cg27003907	22	39700707	0.378307	0.311946	0.22523217420080868	0	NA	3896	1
cg27003921	20	18233267	0.232257	0.303614	0.44428666619416296	0	NA	3888	1
cg27003968	19	41711984	0.103219	0.13055	0.42914985932258376	0	NA	3890	1
cg27004073	1	208063860	0.0439843	0.373472	0.9062488343724581	0	NA	3895	1
cg27004158	8	82261965	0.00376054	0.13628	0.9779857934485516	0	NA	3896	1
cg27004219	17	27418891	0.163353	0.296432	0.5815898111199935	0	NA	3897	1
cg27004291	17	26215918	0.261437	0.311346	0.4010770394688776	0	NA	3896	1
cg27004295	6	33893437	-0.0209992	0.15161	0.8898389364209386	0	NA	3897	1
cg27004481	4	95374952	0.09914659999999999	0.211451	0.6391504936345667	0	NA	3892	1
cg27004671	1	25544326	-0.124157	0.371723	0.73837647712682	0	NA	3897	1
cg27005065	18	32698129	-0.00932951	0.132853	0.9440151270408711	0	NA	3897	1
cg27005075	19	38942452	0.23836100000000002	0.326201	0.4649513106448401	0	NA	3894	1
cg27005185	19	16710222	-0.387069	0.315453	0.21981285793631136	0	NA	3893	1
cg27005206	6	154623085	-0.035118	0.286365	0.9023971657298681	0	NA	3890	1
cg27005259	19	44164951	-0.0709908	0.332593	0.8309787419125142	0	NA	3895	1
cg27005348	15	89015630	-0.178851	0.321992	0.5785857464261384	0	NA	3894	1
cg27005373	16	68055547	0.305059	0.344224	0.375497725725858	0	NA	3897	1
cg27005421	7	103085016	0.00274978	0.0967369	0.9773229079734724	0	NA	3891	1
cg27005727	3	32432991	0.986505	1.23007	0.4225581969883107	0	NA	3897	1
cg27005819	2	99736646	-0.04486620000000001	0.270533	0.8682799363117628	0	NA	3897	1
cg27005875	8	5769899	-0.014009499999999998	0.0761511	0.854037173799375	0	NA	3816	1
cg27005894	3	47823427	-1.30581	0.908374	0.1505689789749747	0	NA	3883	1
cg27005932	15	101409984	-0.071608	0.121857	0.556774217967964	0	NA	3896	1
cg27005991	15	102190923	-0.215713	0.24346300000000004	0.37560694312355225	0	NA	3896	1
cg27006030	2	232253609	-0.368502	0.308192	0.23181767231373554	0	NA	3890	1
cg27006164	18	2112986	-0.16981599999999997	0.138658	0.2206840678659528	0	NA	3869	1
cg27006243	14	32598641	-0.00203918	0.0846066	0.9807713260156977	0	NA	3895	1
cg27006377	22	43145161	-0.0628524	0.37541	0.8670369534571052	0	NA	3896	1
cg27006408	3	65425807	0.193516	0.24922	0.4374617071277232	0	NA	3894	1
cg27006477	16	80180854	-0.533511	0.290514	0.06629287794304946	0	NA	3896	1
cg27006480	1	154526063	-0.0332849	0.265337	0.9001721595518002	0	NA	3896	1
cg27006541	15	89357555	-0.195018	0.1611	0.22607173732943525	0	NA	3894	1
cg27006666	1	240861557	0.22051	0.144361	0.1266391842452905	0	NA	3870	1
cg27006686	12	38983150	-0.0200355	0.156052	0.8978404270619345	0	NA	3895	1
cg27006922	5	139771400	0.568776	0.260161	0.028797597210602304	0	NA	3894	1
cg27007061	14	32783419	-0.11531399999999999	0.295798	0.6966545942755362	0	NA	3897	1
cg27007166	3	62544082	0.149389	0.113899	0.18965788473621817	0	NA	3894	1
cg27007264	3	124672684	0.185609	0.280025	0.507439370717974	0	NA	3897	1
cg27007348	3	11676037	-0.0592907	0.208812	0.7764540837908851	0	NA	3896	1
cg27007686	17	64890200	0.0889745	0.34857900000000003	0.7985306572295492	0	NA	3896	1
cg27007807	20	46355955	-0.0796628	0.22862	0.7275017290519012	0	NA	3897	1
cg27007872	13	52974336	0.204562	0.210072	0.330170306086835	0	NA	3896	1
cg27008027	22	23774100	0.0126327	0.0396085	0.749772681310074	0	NA	3892	1
cg27008071	20	49047326	-0.0481887	0.362033	0.894109690953067	0	NA	3896	1
cg27008106	11	92818607	-0.649703	0.257155	0.011520425011599443	0	NA	3896	1
cg27008118	3	58632284	0.157651	0.300998	0.6004448133855174	0	NA	3875	1
cg27008133	3	20228092	0.183505	0.664546	0.7824436970108585	0	NA	3841	1
cg27008177	1	78170710	-0.294723	0.284884	0.3008852522837752	0	NA	3896	1
cg27008237	11	7562973	-0.030428899999999995	0.328012	0.9260881575540391	0	NA	3893	1
cg27008298	4	100010193	-0.688553	1.29041	0.5936235508522628	0	NA	3895	1
cg27008386	20	61322948	0.117609	0.247945	0.6352610124498975	0	NA	3894	1
cg27008391	16	68727376	-0.310402	0.403034	0.44120302423596713	0	NA	3897	1
cg27008438	11	48094786	-0.252587	0.339441	0.45680002583769275	0	NA	3896	1
cg27008474	8	9472708	0.286783	0.36367	0.4303573450105998	0	NA	3897	1
cg27008579	1	82161694	0.0150561	0.134834	0.911089846804003	0	NA	3704	1
cg27008646	3	4873200	-0.510836	1.02488	0.6181775159103913	0	NA	3894	1
cg27008901	7	100464578	0.0496303	0.339097	0.8836370557469206	0	NA	3897	1
cg27009033	3	31745603	0.158764	0.382469	0.6780665594802684	0	NA	3897	1
cg27009105	1	860962	1.19828	0.627438	0.05615919355947671	0	NA	3880	1
cg27009238	8	126283955	-0.258327	0.221007	0.2424586596791089	0	NA	3895	1
cg27009285	5	66563232	-0.41478	0.250862	0.09824561634095388	0	NA	3896	1
cg27009374	10	47655296	0.00956285	0.0815264	0.9066242370962901	0	NA	3893	1
cg27009547	9	96193835	0.296766	0.212115	0.16178878836333066	0	NA	3891	1
cg27009924	7	90225476	-0.462907	0.443688	0.29680174341364673	0	NA	3886	1
cg27009970	15	63481651	0.586373	1.23985	0.636256940890013	0	NA	3891	1
cg27010079	1	94529263	0.371556	0.280251	0.18490687020075716	0	NA	3897	1
cg27010093	4	47827019	-0.035514	0.321946	0.9121631899824652	0	NA	3895	1
cg27010104	1	29658819	0.0737945	0.127649	0.5631933645376046	0	NA	3888	1
cg27010208	11	93263413	-0.110843	0.513575	0.8291231348762307	0	NA	3897	1
cg27010240	21	42814782	0.0275021	0.380267	0.9423447571370248	0	NA	3895	1
cg27010328	11	238081	0.0297831	0.248047	0.9044273881126326	0	NA	3893	1
cg27010375	2	86517878	0.325788	0.261708	0.21318577444455605	0	NA	3896	1
cg27010421	7	95495133	-0.201869	0.267845	0.4510423349299763	0	NA	3892	1
cg27010595	12	89762697	0.0563412	0.284125	0.842812520104218	0	NA	3895	1
cg27010604	2	236233678	0.0691836	0.141676	0.6253213193496929	0	NA	3895	1
cg27010694	7	18336740	0.13843	0.25103	0.581326580523119	0	NA	3897	1
cg27010947	19	39435869	-0.0470673	0.161968	0.7713600973642152	0	NA	3896	1
cg27011068	9	88875388	0.307496	0.340623	0.36666079573105964	0	NA	3896	1
cg27011118	8	30179144	-0.155773	0.1989	0.4335258516820053	0	NA	3894	1
cg27011355	5	11328842	0.141711	0.215597	0.5109907442843034	0	NA	3890	1
cg27011406	8	26118170	0.19767	0.29485	0.5025973013574115	0	NA	3893	1
cg27011668	17	26350387	0.0410011	0.297168	0.8902619171181549	0	NA	3895	1
cg27011674	6	15399125	0.980835	0.541183	0.06992585914158471	0	NA	3893	1
cg27011753	10	34976730	0.425496	0.335065	0.20412348915454168	0	NA	3896	1
cg27011980	1	21348971	0.95277	0.779321	0.22149431982527623	0	NA	3892	1
cg27011986	9	125667655	-0.660916	1.17475	0.5737063353925689	0	NA	3862	1
cg27012129	2	9852450	0.0527873	0.251955	0.8340494855017482	0	NA	3895	1
cg27012316	9	33130958	0.0322061	0.0685627	0.6385464419131631	0	NA	3896	1
cg27012446	4	87857486	0.410138	0.764515	0.5916349951582551	0	NA	3896	1
cg27012506	8	40010050	0.180591	0.219841	0.41138323187474923	0	NA	3895	1
cg27012531	12	105447169	0.0575852	0.30448	0.8499937667969406	0	NA	3852	1
cg27012707	7	152810695	-0.0702132	0.219686	0.7492662099919107	0	NA	3897	1
cg27012744	6	71376642	0.116601	0.198407	0.5567431291217506	0	NA	3897	1
cg27012938	15	62636987	-0.0312674	0.108753	0.7737230782768298	0	NA	3896	1
cg27013085	15	91158861	-0.191305	0.328805	0.5606885970949608	0	NA	3897	1
cg27013129	5	179159812	-0.335052	0.791007	0.6718746750685816	0	NA	3886	1
cg27013186	13	95096085	0.265935	0.22887	0.24525665668756327	0	NA	3895	1
cg27013275	7	100025489	0.149014	0.173324	0.38993103046962596	0	NA	3896	1
cg27013277	11	100710244	0.311531	0.35685	0.38266162666736625	0	NA	3897	1
cg27013295	5	102455457	0.16946	0.506179	0.7377889703353153	0	NA	3864	1
cg27013377	21	47706361	1.72649	1.3483	0.2003714692648419	0	NA	3865	1
cg27013523	19	11127799	0.165261	0.32177	0.6075318360580024	0	NA	3894	1
cg27013527	3	6821086	-0.107974	0.24833599999999997	0.6637148917200516	0	NA	3897	1
cg27013898	3	523771	0.0264534	0.196063	0.8926727873183055	0	NA	3895	1
cg27013920	8	134918073	-0.130962	0.195763	0.5035067102101037	0	NA	3893	1
cg27013943	10	86984403	-0.062741	0.183409	0.7322888447828162	0	NA	3897	1
cg27013953	1	120254572	-0.49402100000000004	0.693506	0.4762462830644185	0	NA	3897	1
cg27013981	13	111766893	-1.04032	0.687126	0.1300216921850513	0	NA	3858	1
cg27014003	15	22869022	0.163194	0.290273	0.57397384859007206	0	NA	3894	1
cg27014037	18	44791385	0.149635	0.0984422	0.1285036842467943	0	NA	3894	1
cg27014105	9	130373721	-0.106297	0.0944229	0.26026946862707073	0	NA	3897	1
cg27014143	3	65894847	-0.0947964	0.258638	0.7139759370033502	0	NA	3893	1
cg27014286	19	55895703	-1.6124	0.867964	0.0632143661157756	0	NA	3874	1
cg27014546	14	96743154	0.0342934	0.140938	0.8077555014265471	0	NA	3892	1
cg27014598	12	50336664	0.33607	0.29111	0.24831845632830046	0	NA	3883	1
cg27014672	10	102756640	-0.133525	0.415387	0.7478714972017513	0	NA	3897	1
cg27014729	2	232923335	-0.0492518	0.238111	0.8361317960356743	0	NA	3897	1
cg27014732	10	19777735	-0.005423	0.0914329	0.9527041971162091	0	NA	3896	1
cg27014859	4	1796817	-1.91947	0.904103	0.033748353120721324	0	NA	3894	1
cg27014914	2	180128799	-0.232047	0.822098	0.777742644910008	0	NA	3890	1
cg27014973	13	31404889	-0.025196099999999996	0.2943	0.9317735395948576	0	NA	3895	1
cg27015054	19	36698957	0.0261949	0.16687399999999997	0.8752652411638202	0	NA	3891	1
cg27015215	2	26763683	0.0109615	0.10765	0.9188952959300792	0	NA	3894	1
cg27015385	12	3428434	0.279095	0.209528	0.18285437958796205	0	NA	3892	1
cg27015449	10	125853228	-0.0924112	0.442982	0.8347514257543536	0	NA	3896	1
cg27015680	3	129661223	-0.101849	0.379156	0.78822188603006	0	NA	3895	1
cg27015692	8	126363779	-0.284112	0.26417	0.28215573438233865	0	NA	3896	1
cg27015734	12	51784914	-0.404248	0.539139	0.45337340592968944	0	NA	3897	1
cg27015792	6	164006905	0.152355	0.139147	0.2735511610786733	0	NA	3892	1
cg27015805	6	16762068	-0.148208	0.678162	0.827005550938553	0	NA	3853	1
cg27015821	1	6002148	0.00986781	0.382208	0.9794025801381959	0	NA	3895	1
cg27016174	10	53826362	-0.187807	0.150066	0.21075356904875844	0	NA	3804	1
cg27016308	21	40823724	0.197655	0.202709	0.3295266754169113	0	NA	3896	1
cg27016385	2	150993672	-0.267174	0.305411	0.3816819225519321	0	NA	3893	1
cg27016648	17	41898287	-0.201566	0.351435	0.5662714771638384	0	NA	3896	1
cg27016678	12	100487937	0.476039	0.326169	0.14443146630789955	0	NA	3897	1
cg27016705	7	4349634	0.309851	0.244065	0.20424748225667694	0	NA	3894	1
cg27016905	2	15916731	-0.531215	0.300278	0.07688097191735466	0	NA	3896	1
cg27016923	3	22148243	-0.222506	0.23680699999999996	0.3474181330866732	0	NA	3896	1
cg27016995	12	1501363	-0.123372	0.281025	0.6606563151245819	0	NA	3895	1
cg27017261	2	69855567	0.533343	0.504307	0.29024877075193095	0	NA	3897	1
cg27017403	3	167468250	0.6792969999999999	0.577168	0.2392160705164282	0	NA	3895	1
cg27017535	8	142845577	-0.0352916	0.112976	0.7547506913075182	0	NA	3896	1
cg27017682	3	58339488	0.584004	0.326803	0.0739340073989598	0	NA	3896	1
cg27017707	12	80905121	-0.408107	0.127541	0.0013751808781948868	0	NA	3849	1
cg27017744	2	65663702	-0.66724000000000006	0.964725	0.4891649973222596	0	NA	3897	1
cg27017875	16	12153035	-0.193315	0.334474	0.5632862666042338	0	NA	3892	1
cg27017906	1	29078201	-0.389256	0.185574	0.03594241150410894	0	NA	3893	1
cg27018019	2	242052394	-0.128864	0.204574	0.5287509378191635	0	NA	3896	1
cg27018212	10	80232453	0.0435115	0.223751	0.8458126320728978	0	NA	3894	1
cg27018264	16	73419915	0.575374	0.342034	0.09252756753371075	0	NA	3896	1
cg27018485	16	837851	0.231222	0.191787	0.227964532643765	0	NA	3895	1
cg27018554	2	239228733	0.540798	0.886905	0.5420216932822224	0	NA	3894	1
cg27018849	9	137978190	-1.80435	0.953679	0.05849247123410924	0	NA	3893	1
cg27018907	1	183671619	0.0484149	0.233023	0.8354095254143954	0	NA	3897	1
cg27018912	4	81118602	-0.0677119	0.109436	0.5360908492355041	0	NA	3890	1
cg27018966	14	71351892	-0.573242	0.300286	0.05626379889923533	0	NA	3888	1
cg27019090	20	20587144	-0.397447	0.35301800000000005	0.2602269958508049	0	NA	3893	1
cg27019129	9	130352372	-0.651704	0.645705	0.3128352771527718	0	NA	3894	1
cg27019257	1	34632459	0.0518298	0.412813	0.9000859810795531	0	NA	3897	1
cg27019574	1	36804916	-0.636752	0.360762	0.07756047212971687	0	NA	3895	1
cg27019594	3	127892866	-0.438086	0.256209	0.08728853108297059	0	NA	3896	1
cg27019651	18	18743966	0.575412	0.355657	0.10568745951486205	0	NA	3893	1
cg27019749	7	112635781	0.126654	0.300606	0.6735149183363521	0	NA	3891	1
cg27019821	17	48771761	0.0601326	0.340977	0.8600159741803584	0	NA	3896	1
cg27019901	12	120663296	-0.301228	0.284737	0.29009346475498865	0	NA	3895	1
cg27020040	11	119527813	0.303075	0.33342	0.3633561101701811	0	NA	3896	1
cg27020193	5	81834713	0.020653	0.155917	0.8946192716422263	0	NA	3895	1
cg27020201	14	50144170	-0.44527199999999995	0.315692	0.1584029071495944	0	NA	3893	1
cg27020279	14	59625546	-0.193596	0.245657	0.4306531714283139	0	NA	3891	1
cg27020599	2	175893030	0.149852	0.152348	0.3253041303570042	0	NA	3893	1
cg27020649	1	153233351	0.0216948	0.145676	0.8816128048333797	0	NA	3896	1
cg27020679	1	119369602	0.139804	0.17324	0.419668744588672	0	NA	3889	1
cg27020975	1	86064752	-0.152763	0.278185	0.5829081699740124	0	NA	3897	1
cg27021034	2	2700917	0.124915	0.112476	0.2667438002906225	0	NA	3895	1
cg27021153	15	63128155	0.109553	0.344519	0.7504938364010879	0	NA	3897	1
cg27021343	12	112036418	0.224616	0.709756	0.7516463071106296	0	NA	3896	1
cg27021350	1	242162283	-0.14607	0.234797	0.5338683124426203	0	NA	3896	1
cg27021530	1	155168235	0.348968	0.371054	0.3469726002844829	0	NA	3896	1
cg27021587	1	1758687	0.13358	0.23669800000000002	0.5725174438568079	0	NA	3888	1
cg27021622	16	27639884	0.433882	0.270257	0.10839651770266902	0	NA	3890	1
cg27021634	6	133761614	-0.0652496	0.131885	0.6207792990594656	0	NA	3897	1
cg27021651	2	32236223	-1.2063	1.06384	0.25683183448016694	0	NA	3886	1
cg27021709	15	81433929	-0.41657599999999995	0.410512	0.31021462048280274	0	NA	3892	1
cg27021853	12	123519310	-0.353714	0.230957	0.12564227956355795	0	NA	3893	1
cg27021981	15	64386428	-1.37765	0.880776	0.11778655277121335	0	NA	3891	1
cg27021982	15	63090938	-0.2252	0.326901	0.49089024019088673	0	NA	3895	1
cg27022006	13	40738562	0.317621	0.235139	0.17676599620272065	0	NA	3895	1
cg27022071	1	180179399	-7.03806e-4	0.355145	0.9984187991563057	0	NA	3897	1
cg27022142	15	92874307	0.424212	0.357217	0.23501190348304735	0	NA	3896	1
cg27022171	20	19816780	0.0838946	0.211013	0.690939625696313	0	NA	3895	1
cg27022209	2	88876195	-0.306888	0.289534	0.2891729461726134	0	NA	3888	1
cg27022373	11	65150954	0.522862	0.328815	0.11180317193949109	0	NA	3897	1
cg27022831	3	65996963	0.00827249	0.239951	0.9724977818339955	0	NA	3895	1
cg27023144	12	133572736	-0.315566	0.34751000000000004	0.36383729535776566	0	NA	3892	1
cg27023168	11	122667189	0.118981	0.132474	0.36910769050318304	0	NA	3892	1
cg27023174	4	155471846	0.371172	0.866013	0.6682153304104194	0	NA	3895	1
cg27023198	14	53520584	0.25714	0.210622	0.22213898657849393	0	NA	3895	1
cg27023263	10	104070683	-0.0339074	0.233671	0.8846260462633118	0	NA	3891	1
cg27023335	10	2218756	-0.049774	0.171381	0.7714881160896436	0	NA	3897	1
cg27023759	1	19676845	0.613206	0.332983	0.06554049209871092	0	NA	3890	1
cg27024051	9	139743506	-0.962039	0.794816	0.2261284753927377	0	NA	3750	1
cg27024053	1	41747412	-0.191444	0.276935	0.4893796760627948	0	NA	3895	1
cg27024071	10	290330	-0.348018	0.201778	0.08457129001195807	0	NA	3891	1
cg27024081	5	145562410	-1.18641	0.939087	0.20645790162880706	0	NA	3895	1
cg27024214	1	241355313	0.153493	0.158709	0.33347664123812076	0	NA	3897	1
cg27024363	2	233979233	0.475637	0.3102	0.12519612727301294	0	NA	3897	1
cg27024375	15	74073659	-0.375997	0.197211	0.056576014557337934	0	NA	3894	1
cg27024499	8	9633367	-0.352204	0.296055	0.23418110397294847	0	NA	3889	1
cg27024618	6	50934458	0.921124	0.362836	0.011127198212809771	0	NA	3887	1
cg27024650	13	76122727	-0.458118	0.292608	0.11743355179301651	0	NA	3874	1
cg27024704	1	53923452	0.166335	0.20675	0.42109535535909126	0	NA	3897	1
cg27024709	6	74406240	-0.432848	0.517978	0.40335217441009985	0	NA	3895	1
cg27024739	2	39175305	-0.0463371	0.174487	0.7905766282666421	0	NA	3896	1
cg27024748	22	27182246	0.0394464	0.201027	0.8444345404215866	0	NA	3888	1
cg27024802	7	111161687	-0.0598454	0.197509	0.7618891940794953	0	NA	3890	1
cg27024923	11	57173282	-0.310058	0.386875	0.42287561987851613	0	NA	3897	1
cg27024924	6	21186517	-0.132623	0.122876	0.2804433749873606	0	NA	3895	1
cg27025258	5	55743248	-0.377338	0.371845	0.3102143882939284	0	NA	3893	1
cg27025274	4	39471750	0.199357	0.163001	0.2213139932889555	0	NA	3880	1
cg27025276	12	66028101	0.0105299	0.168211	0.9500855435392191	0	NA	3894	1
cg27025429	11	117166477	-0.267756	0.274194	0.3288067060525475	0	NA	3897	1
cg27025478	21	16238849	-0.504263	0.419848	0.2297275941758999	0	NA	3890	1
cg27025703	11	72411541	-0.13245	0.358168	0.7115326103903672	0	NA	3896	1
cg27025731	1	10711262	0.022897699999999997	0.101339	0.8212391349679392	0	NA	3896	1
cg27025836	10	103343407	-0.00473036	0.369277	0.9897795476218058	0	NA	3895	1
cg27026002	3	18250414	-0.172413	0.375489	0.6461126354070987	0	NA	3896	1
cg27026103	2	201532108	-0.10867699999999998	0.308964	0.7250283979622236	0	NA	3897	1
cg27026281	2	18248362	0.548008	0.269682	0.04214833471158911	0	NA	3895	1
cg27026368	1	203691921	0.353444	0.400553	0.3775658898523557	0	NA	3896	1
cg27026530	5	148531072	0.0286545	0.261264	0.9126660022853913	0	NA	3897	1
cg27026638	4	1900817	-0.098699	0.348075	0.7767501203058289	0	NA	3894	1
cg27026819	6	4775694	1.02756	0.659941	0.11945902272846842	0	NA	3850	1
cg27026942	19	40011092	0.0080696	0.27807	0.9768486149514302	0	NA	3894	1
cg27026994	19	10712898	-0.126604	0.276979	0.6476072168672646	0	NA	3893	1
cg27027024	18	53756914	-0.227453	0.22875300000000004	0.3200685548616229	0	NA	3893	1
cg27027036	15	66866350	0.406084	0.186204	0.02919411297968117	0	NA	3892	1
cg27027070	3	172514371	-0.183694	0.182018	0.3128749480261657	0	NA	3893	1
cg27027176	18	46379844	-0.0788815	0.340086	0.8165801552789794	0	NA	3893	1
cg27027206	13	42151743	-0.10233	0.258146	0.6918073213833362	0	NA	3895	1
cg27027215	8	129355185	0.431302	0.181567	0.017527914844433702	0	NA	3886	1
cg27027226	15	67758293	-0.295324	0.323015	0.36057324032444155	0	NA	3896	1
cg27027613	20	44982030	-0.252539	0.377144	0.5031071035058378	0	NA	3897	1
cg27027680	7	47849441	0.140728	0.291817	0.6296301829114272	0	NA	3895	1
cg27027723	18	53177444	-0.326221	0.145095	0.024555348933262826	0	NA	3823	1
cg27027818	18	20604139	-0.149894	0.179817	0.4045109749360864	0	NA	3887	1
cg27027931	15	67798582	-0.187787	0.220236	0.3938464376971783	0	NA	3897	1
cg27028038	4	151916251	0.134324	0.367157	0.7144777972907557	0	NA	3897	1
cg27028045	20	51110955	-0.216437	0.510867	0.6718093836732548	0	NA	3895	1
cg27028227	1	234509722	-1.3648	1.36408	0.31705513729400453	0	NA	3895	1
cg27028233	1	117111989	-0.231455	0.251356	0.3571415692315705	0	NA	3894	1
cg27028475	5	169113219	-0.0843471	0.321671	0.7931553570638568	0	NA	3896	1
cg27028557	12	113662039	-0.0522226	0.162434	0.7478311903992186	0	NA	3897	1
cg27028628	4	25028735	-0.0723888	0.177368	0.6831798993753343	0	NA	3896	1
cg27028666	18	38431933	0.21965299999999996	0.229998	0.3395669012967494	0	NA	3892	1
cg27028796	12	680322	0.1356	0.336342	0.6868297379290051	0	NA	3897	1
cg27028853	3	195953321	0.239711	0.3211	0.45534690808902795	0	NA	3896	1
cg27028878	20	24630818	0.7527	0.23158	0.001152911575537798	0	NA	3896	1
cg27029120	1	6454543	0.044074	0.196593	0.8226101951884706	0	NA	3894	1
cg27029144	1	34285425	-0.0281302	0.181003	0.8764958199567882	0	NA	3888	1
cg27029150	7	141870007	-0.0199273	0.104517	0.8487913135713026	0	NA	3897	1
cg27029166	1	150300066	-0.134872	0.296327	0.6490043246930615	0	NA	3896	1
cg27029213	15	45658377	0.360112	0.168577	0.03266417265984857	0	NA	3848	1
cg27029473	13	56313758	-0.0954537	0.08183729999999999	0.2434593101150798	0	NA	3721	1
cg27029507	1	24745924	-0.339643	0.248828	0.1722621699690189	0	NA	3894	1
cg27029512	13	103636247	-0.0562563	0.241588	0.8158697396986372	0	NA	3897	1
cg27029606	2	127949404	0.21288299999999996	0.324381	0.511647479175461	0	NA	3894	1
cg27029635	2	183943219	0.133698	0.22366899999999998	0.5500071894540381	0	NA	3888	1
cg27029739	11	12869666	0.0591112	0.272608	0.8283362362678919	0	NA	3897	1
cg27029927	4	10613575	0.116038	0.163039	0.4766386251020034	0	NA	3873	1
cg27029940	1	161277082	-0.435081	0.37569	0.24682930033088019	0	NA	3896	1
cg27030234	16	30598251	-0.214769	0.195401	0.27171605567520124	0	NA	3896	1
cg27030257	3	305666	0.252512	0.254228	0.3205880626107936	0	NA	3895	1
cg27030279	15	94642674	-0.180967	0.218999	0.40861288980097965	0	NA	3897	1
cg27030507	4	184888689	0.0339637	0.22084199999999998	0.8777738592068476	0	NA	3896	1
cg27030540	19	41754975	-0.146911	0.301028	0.6255278736838501	0	NA	3897	1
cg27030572	11	18656348	0.313362	0.956181	0.7431215115228269	0	NA	3891	1
cg27030694	2	231690310	0.126617	0.151977	0.404769924197553	0	NA	3894	1
cg27031015	12	102028713	0.0698466	0.3542	0.8436746538053407	0	NA	3897	1
cg27031031	13	114005959	-0.0173791	0.192878	0.9282044853776036	0	NA	3897	1
cg27031079	19	30181699	-0.204467	0.253675	0.42023159793467646	0	NA	3896	1
cg27031093	9	35808274	-0.276345	0.366968	0.45142028195322076	0	NA	3894	1
cg27031283	11	796451	0.843346	1.06959	0.43041835600887696	0	NA	3889	1
cg27031344	1	15315056	0.215925	0.246467	0.38098612412831373	0	NA	3895	1
cg27031373	5	52627604	-0.0300982	0.180088	0.8672673569958707	0	NA	3895	1
cg27031469	18	74484596	-0.00771511	0.181722	0.9661355345832322	0	NA	3896	1
cg27031502	2	151854494	-0.16573400000000002	0.262743	0.5281819668186774	0	NA	3895	1
cg27031676	8	130328696	-0.0250124	0.23951	0.9168268880703572	0	NA	3897	1
cg27031716	12	94467269	0.435054	0.360476	0.2274754492142017	0	NA	3897	1
cg27031864	20	9049819	0.488161	0.587969	0.40639770320675694	0	NA	3895	1
cg27031974	10	15001143	0.0175036	0.143528	0.9029366281770137	0	NA	3897	1
cg27031987	8	77527376	0.09323090000000002	0.13849	0.5008226701244333	0	NA	3893	1
cg27032197	11	67889383	0.284983	0.645322	0.6587688090349495	0	NA	3894	1
cg27032281	12	312020	-0.061591099999999996	0.24360300000000001	0.8003965591913185	0	NA	3896	1
cg27032409	9	100935881	0.312584	0.313821	0.3192218375748879	0	NA	3895	1
cg27032492	14	79435955	0.0737277	0.136653	0.5895247011315721	0	NA	3895	1
cg27032502	12	63544881	-0.188197	0.644394	0.7702463396767358	0	NA	3889	1
cg27032548	15	52421104	-0.174771	0.327923	0.5940588254669729	0	NA	3896	1
cg27032569	3	10206252	-0.0208026	0.154676	0.89301396912684206	0	NA	3896	1
cg27032694	19	36110587	0.612213	0.353607	0.0833916167091224	0	NA	3895	1
cg27032754	19	5962749	0.171115	0.358179	0.6328381234442364	0	NA	3897	1
cg27032787	17	33213986	-0.40782599999999997	1.16845	0.7270655688831349	0	NA	3896	1
cg27032831	1	24636225	-0.139389	0.153954	0.36525678914774273	0	NA	3897	1
cg27032916	10	124292256	-0.0643362	0.214437	0.764159014434523	0	NA	3897	1
cg27032954	10	32605289	-0.22085699999999997	0.165544	0.1821616844707391	0	NA	3880	1
cg27033006	18	22132452	0.257506	0.250524	0.30401117815084017	0	NA	3893	1
cg27033011	3	58592313	0.325266	0.237141	0.17018352233076514	0	NA	3895	1
cg27033036	1	201252490	-0.48322	0.850478	0.5699164147368743	0	NA	3896	1
cg27033190	8	28747460	0.677442	1.26397	0.5919836591278969	0	NA	3896	1
cg27033206	8	97779220	-0.415334	0.264131	0.11584516544072918	0	NA	3897	1
cg27033302	4	8008487	-0.245324	0.256377	0.338623935918622	0	NA	3894	1
cg27033335	3	170143641	-0.265937	0.313561	0.39637177539784263	0	NA	3896	1
cg27033465	12	93323943	0.117236	0.219936	0.5940017539935118	0	NA	3897	1
cg27033727	15	42470732	-0.0654768	0.312364	0.8339666217922883	0	NA	3896	1
cg27033754	1	44173109	1.55748	1.26064	0.21665649077000435	0	NA	3882	1
cg27033829	7	6597342	-0.688647	0.313977	0.028285485943810203	0	NA	3897	1
cg27033856	16	77316401	0.13988	0.109114	0.19985598212316769	0	NA	3762	1
cg27033886	2	79207229	-0.0252234	0.11204	0.8218792903577754	0	NA	3865	1
cg27033920	16	11639619	0.237251	0.272769	0.38441667725676254	0	NA	3896	1
cg27033978	5	9717221	-0.0433387	0.469358	0.9264309855922152	0	NA	3897	1
cg27033979	5	10030097	-0.0558795	0.180244	0.7565446709999167	0	NA	3891	1
cg27034088	8	133848385	-0.248832	0.169765	0.14271809073913125	0	NA	3769	1
cg27034200	1	44456884	0.661089	0.829767	0.42561574101952215	0	NA	3889	1
cg27034395	8	134783614	0.192116	0.23127800000000004	0.40615933626897016	0	NA	3895	1
cg27034521	1	19258096	0.24786	0.214263	0.2473530107407332	0	NA	3894	1
cg27034544	6	36097191	0.0797453	0.269567	0.7673619102802717	0	NA	3897	1
cg27034613	1	117714737	0.0701714	0.136643	0.6075748979895803	0	NA	3890	1
cg27034720	1	42921931	-0.7505	0.939541	0.42440969338934026	0	NA	3896	1
cg27034755	20	57553810	-0.171636	0.308163	0.5775513544015807	0	NA	3895	1
cg27034759	3	170587937	0.14761000000000002	0.751546	0.8442904672680589	0	NA	3896	1
cg27034790	13	109576560	-0.229078	0.230747	0.320823529943046	0	NA	3896	1
cg27034879	4	114823986	0.0573458	0.173539	0.7410606744159669	0	NA	3897	1
cg27034924	10	25352622	0.131203	0.276288	0.6348741726852395	0	NA	3897	1
cg27034985	8	146012877	0.401717	1.00178	0.6884177574137289	0	NA	3867	1
cg27035143	7	99754076	-0.151604	0.30445	0.6185120552329988	0	NA	3897	1
cg27035411	19	33947385	0.158258	0.332541	0.6341418983637692	0	NA	3897	1
cg27035474	8	28642482	0.10156999999999998	0.298419	0.7335851623317137	0	NA	3895	1
cg27035547	5	82847807	-0.237314	0.238475	0.319672280361685	0	NA	3894	1
cg27035560	5	157164825	0.00503868	0.319215	0.9874062370490316	0	NA	3897	1
cg27035709	17	47781481	-0.291059	0.525255	0.5794906008649622	0	NA	3896	1
cg27035712	8	78208866	0.0754744	0.10678700000000001	0.47970620771278316	0	NA	3892	1
cg27035732	7	1678091	-0.0281809	0.130871	0.8295073753868567	0	NA	3897	1
cg27035796	9	94991256	-0.314339	0.253896	0.21569305733234273	0	NA	3892	1
cg27035840	10	27900349	-0.0534552	0.177193	0.762897669269887	0	NA	3889	1
cg27035886	5	2267130	-0.179752	0.221058	0.41613546660285416	0	NA	3897	1
cg27036290	1	70034105	-0.859211	0.700343	0.21988155576101834	0	NA	3892	1
cg27036730	17	38821427	0.347156	0.211706	0.10104626580405815	0	NA	3877	1
cg27036733	7	71869570	-0.0143013	0.291981	0.96093504174541855	0	NA	3886	1
cg27036832	13	25819744	-0.254818	0.273011	0.3506332692278376	0	NA	3896	1
cg27036943	3	39055464	0.317942	0.265839	0.23169867879338865	0	NA	3892	1
cg27037226	15	36298150	0.206829	0.350414	0.5550285330396572	0	NA	3894	1
cg27037345	8	102218444	-0.290847	1.44868	0.8408808419467392	0	NA	3829	1
cg27037400	8	48420053	-0.470449	0.291959	0.10710281292026509	0	NA	3890	1
cg27037406	12	110869037	-0.0298301	0.112318	0.7905579889645236	0	NA	3897	1
cg27037498	7	43682897	-0.124726	0.29129	0.6685164577935674	0	NA	3895	1
cg27037565	1	65730293	0.0939769	0.2488	0.70563811903512	0	NA	3896	1
cg27037589	17	27314474	-0.189902	0.389612	0.6259655986680422	0	NA	3895	1
cg27037708	20	4721316	0.035635	0.32706	0.9132377516229689	0	NA	3886	1
cg27037743	14	21402499	0.137747	0.161435	0.3935117989782494	0	NA	3894	1
cg27037789	11	2548975	0.391194	0.303818	0.19788759716143048	0	NA	3897	1
cg27037909	1	90351106	0.358391	0.260197	0.16839377626664329	0	NA	3886	1
cg27037929	3	40141377	-0.286586	0.173154	0.097905603351317	0	NA	3897	1
cg27037944	9	89873967	-0.118582	0.26586	0.6555743144310475	0	NA	3895	1
cg27037968	3	118960464	-0.44743199999999994	0.629169	0.47699279979127407	0	NA	3892	1
cg27038139	21	42771374	-0.221751	0.34865	0.524758475411724	0	NA	3896	1
cg27038179	13	99130967	0.132411	0.387635	0.7326618708686374	0	NA	3896	1
cg27038271	6	127440803	0.161811	0.636359	0.7992821226218203	0	NA	3895	1
cg27038523	5	167752328	0.170175	0.250913	0.4976302297247387	0	NA	3881	1
cg27038579	4	114842601	0.596967	0.239905	0.012833827512342438	0	NA	3897	1
cg27038693	8	126734637	0.22944799999999999	0.151874	0.13084485047176855	0	NA	3897	1
cg27038703	1	109727962	0.143682	0.162427	0.3763754766023684	0	NA	3897	1
cg27038720	5	124164020	0.220856	0.229312	0.33548505974729204	0	NA	3897	1
cg27038993	3	259125	0.08478499999999999	0.102514	0.40820431975162874	0	NA	3897	1
cg27039034	4	103534067	0.387087	0.154655	0.012317809145478413	0	NA	3897	1
cg27039074	7	138645942	-0.496564	0.204992	0.015420153294573018	0	NA	3896	1
cg27039132	7	24550592	-0.0522784	0.13292	0.6940925622817411	0	NA	3889	1
cg27039201	6	133120391	-0.672823	0.682922	0.3245199110902937	0	NA	3897	1
cg27039235	11	131073618	-0.0383407	0.337873	0.9096526650976773	0	NA	3895	1
cg27039257	3	185533592	0.0128953	0.163752	0.9372323004506076	0	NA	3897	1
cg27039612	17	38575162	-0.0870908	0.39739	0.8265277506982618	0	NA	3897	1
cg27039674	6	19735479	0.0457087	0.129444	0.7240017534209601	0	NA	3894	1
cg27039684	1	46333348	0.0825343	0.34416	0.8104746474703369	0	NA	3897	1
cg27039691	3	14623047	0.0127953	0.194075	0.9474338216144133	0	NA	3895	1
cg27039847	1	66728604	-0.309441	0.255799	0.2263926047302128	0	NA	3890	1
cg27039866	11	102604126	0.424831	0.255864	0.09683839898549085	0	NA	3896	1
cg27039960	21	40721085	0.445154	0.525432	0.3968751583123082	0	NA	3801	1
cg27040005	5	141062437	0.0918796	0.260591	0.7244021100656806	0	NA	3893	1
cg27040089	3	9833706	0.0251566	0.32128	0.9375884865432598	0	NA	3893	1
cg27040186	7	93820405	0.125969	0.155195	0.4169740810455912	0	NA	3891	1
cg27040490	14	105886256	-1.87442	1.10691	0.09038303139289941	0	NA	3887	1
cg27040688	2	73441664	1.08323	1.28024	0.39748871022196064	0	NA	3850	1
cg27040795	8	114184669	0.137058	0.24850900000000004	0.5812763880068579	0	NA	3895	1
cg27040864	21	42934194	-0.0373348	0.205525	0.8558528869037846	0	NA	3897	1
cg27040905	6	5854548	0.159642	0.241345	0.5083122150588524	0	NA	3840	1
cg27041069	7	72939856	-0.223787	0.209759	0.2860274954302125	0	NA	3895	1
cg27041452	14	65035998	-0.126112	0.229426	0.5825355390435567	0	NA	3894	1
cg27041544	8	145245017	-0.285705	0.324744	0.3789756252975792	0	NA	3895	1
cg27041566	3	150005802	0.23918199999999998	0.185601	0.19750616650904307	0	NA	3889	1
cg27041587	10	126537798	0.425076	0.277541	0.12562632878617944	0	NA	3896	1
cg27041724	9	20623705	-0.230223	0.153207	0.1329183742312048	0	NA	3895	1
cg27041734	10	11363284	-0.142002	0.374656	0.7046732442456713	0	NA	3897	1
cg27041800	3	44839295	-0.0932069	0.27292	0.7327141875588199	0	NA	3895	1
cg27041851	6	76310856	0.11545199999999999	0.140415	0.4109517843120666	0	NA	3805	1
cg27042230	4	48043702	0.203215	0.232163	0.38140430680277115	0	NA	3880	1
cg27042271	17	44269794	1.9022	1.07521	0.07687005158400678	0	NA	3896	1
cg27042520	19	33990461	0.205181	0.234193	0.3809651984192677	0	NA	3895	1
cg27042521	12	56091990	-0.208686	0.327581	0.5240912337620647	0	NA	3897	1
cg27042530	20	55042393	0.10563900000000001	0.284904	0.7107953989811855	0	NA	3896	1
cg27042666	17	1018780	-0.0019678	0.154059	0.9898088748680156	0	NA	3895	1
cg27042693	11	26492697	0.059554800000000005	0.108823	0.5841980687260315	0	NA	3804	1
cg27042719	2	51259499	-0.310934	0.442846	0.4826001534988982	0	NA	3886	1
cg27042749	15	99762136	0.26739	0.269839	0.3217225858760115	0	NA	3894	1
cg27042764	12	75758190	0.23717200000000002	0.227012	0.2961360590582349	0	NA	3895	1
cg27042782	1	24617965	-0.0197424	0.199027	0.9209837768675883	0	NA	3895	1
cg27042842	12	32630868	0.0458517	0.120497	0.7035583350110162	0	NA	3897	1
cg27043000	14	31873038	-0.260736	0.245269	0.2877541198352584	0	NA	3897	1
cg27043097	13	112706377	-0.0495841	0.078882	0.529620301272719	0	NA	3896	1
cg27043268	8	107903177	-0.42314	0.24264499999999997	0.08118272130515863	0	NA	3890	1
cg27043462	7	140308805	-0.705973	0.355827	0.047252007832821595	0	NA	3897	1
cg27043464	12	109967170	0.703023	0.297295	0.018043122381616573	0	NA	3895	1
cg27043769	16	11875806	-0.523468	0.297811	0.07879536371192479	0	NA	3895	1
cg27044052	15	61055914	0.034621	0.263779	0.8955775250022286	0	NA	3893	1
cg27044180	7	55256728	0.203872	0.22314	0.3609004571932359	0	NA	3896	1
cg27044264	11	78499666	0.0534404	0.250365	0.830976013417104	0	NA	3897	1
cg27044403	9	34329284	-1.02294	1.43679	0.4764882565695017	0	NA	3855	1
cg27044429	1	13841506	-0.140371	0.143792	0.32896105757941735	0	NA	3897	1
cg27044513	17	29897033	-0.148819	0.269545	0.5808716946368957	0	NA	3889	1
cg27044597	5	135394387	-0.11467400000000001	0.164958	0.4869482116835032	0	NA	3895	1
cg27044817	7	12529501	0.0356452	0.213304	0.8672836137694812	0	NA	3895	1
cg27044832	3	93685811	-0.104357	0.12021	0.38532730094109785	0	NA	3897	1
cg27044881	10	95522844	0.801163	0.311453	0.010101364436497614	0	NA	3896	1
cg27044931	17	5488426	-0.606302	0.517238	0.24112017023871005	0	NA	3896	1
cg27045167	5	59048630	-0.210037	0.204802	0.30509842936808823	0	NA	3896	1
cg27045295	6	146225828	-0.250799	0.168854	0.13746413070904345	0	NA	3885	1
cg27045512	12	109531692	0.100455	0.12341999999999999	0.4156861701411481	0	NA	3854	1
cg27045782	5	41794722	0.125869	0.244149	0.6061745106925962	0	NA	3893	1
cg27045793	18	11671049	0.0355408	0.333393	0.9151036861997368	0	NA	3896	1
cg27045794	1	187412747	0.140797	0.113097	0.2131602393002472	0	NA	3799	1
cg27045828	7	37397008	-0.0928133	0.17237499999999997	0.5902744986535371	0	NA	3892	1
cg27045832	8	123161556	-0.142348	0.142278	0.317072469880558	0	NA	3895	1
cg27045871	22	50644633	-0.12018	0.24672999999999998	0.6261937361820942	0	NA	3893	1
cg27045935	11	213334	-0.529287	0.587811	0.36788753285550774	0	NA	3889	1
cg27046101	21	39675305	0.238679	0.118876	0.04466475703796214	0	NA	3755	1
cg27046148	4	166131112	0.0036983099999999994	0.341379	0.9913563320203184	0	NA	3897	1
cg27046189	17	41133424	-1.3273	0.841317	0.11464706756879912	0	NA	3894	1
cg27046233	19	28921802	-0.340901	0.189062	0.07136976399731144	0	NA	3897	1
cg27046254	13	74246585	0.374619	0.195694	0.05558054514083329	0	NA	3874	1
cg27046318	6	11067580	0.229125	0.211653	0.279008116654045	0	NA	3895	1
cg27046329	2	121083789	-0.09381089999999999	0.260089	0.7183329298266711	0	NA	3897	1
cg27046349	13	74992889	0.443092	0.184399	0.016265720853965587	0	NA	3897	1
cg27046434	17	71224314	0.216888	0.243419	0.372925487489269	0	NA	3893	1
cg27046466	3	53367462	0.0198817	0.200114	0.9208588962433969	0	NA	3888	1
cg27046482	2	233501680	0.0169654	0.0974848	0.8618409159102597	0	NA	3897	1
cg27046573	2	98698577	0.708659	0.481705	0.14125129134344996	0	NA	3884	1
cg27046609	12	49286968	-0.100875	0.175293	0.5649768018788122	0	NA	3897	1
cg27046813	20	34949501	0.294985	0.277497	0.287772654326812	0	NA	3897	1
cg27046862	1	233529454	0.247738	0.439311	0.5728058811590133	0	NA	3896	1
cg27047032	2	45240990	0.113859	0.367254	0.7565397116288436	0	NA	3896	1
cg27047061	6	38760280	0.221055	0.24797700000000003	0.3726966633078672	0	NA	3893	1
cg27047075	4	174448345	0.0172401	0.322135	0.9573189937093786	0	NA	3895	1
cg27047540	15	63742415	-0.12043	0.372081	0.74619085120497	0	NA	3897	1
cg27047687	19	36121987	0.41263800000000006	0.311209	0.18486645010438615	0	NA	3897	1
cg27047748	5	95516295	-0.128543	0.203348	0.5272999131141209	0	NA	3896	1
cg27047829	17	60872206	0.64881200000000006	0.370693	0.08007212446584469	0	NA	3876	1
cg27047929	6	35285296	0.181101	0.379342	0.6330714413240235	0	NA	3895	1
cg27047965	1	54433172	0.666963	0.288962	0.020991687897711126	0	NA	3887	1
cg27048002	4	24351916	-0.0558556	0.236162	0.8130339082801674	0	NA	3894	1
cg27048095	13	93803492	-0.120798	0.0988637	0.22175904570912236	0	NA	3893	1
cg27048141	1	155982053	0.0604302	0.345911	0.8613163938955164	0	NA	3896	1
cg27048278	16	81992630	-0.0633115	0.297906	0.831700022928926	0	NA	3894	1
cg27048307	12	28343443	1.66138	0.876777	0.05810938984716557	0	NA	3897	1
cg27048324	1	46689488	0.0833241	0.381845	0.8272620200773823	0	NA	3897	1
cg27048359	9	21984590	-0.0559242	0.120604	0.6428619533314861	0	NA	3897	1
cg27048413	17	70589444	0.699858	0.323298	0.030407154639516813	0	NA	3895	1
cg27048544	15	26091735	0.0499965	0.267583	0.8517822969828297	0	NA	3891	1
cg27048580	12	124512561	-0.278147	0.33421899999999993	0.4052792657444741	0	NA	3896	1
cg27048597	8	26469274	-0.779959	0.315174	0.013335062003792423	0	NA	3878	1
cg27048624	16	30886611	-1.16914	1.03796	0.26000364260494624	0	NA	3888	1
cg27048989	6	150397765	0.555209	0.541957	0.30562177283037534	0	NA	3897	1
cg27049015	10	114122183	-0.0971668	0.22834	0.6704462720049633	0	NA	3896	1
cg27049063	5	135502742	-0.187752	0.230614	0.4155649567402138	0	NA	3859	1
cg27049170	3	127873630	-0.0126674	0.154991	0.9348614956443049	0	NA	3880	1
cg27049261	6	20131160	0.446261	0.247759	0.0716729591120397	0	NA	3891	1
cg27049263	1	8488265	0.779156	0.363505	0.032076715347385154	0	NA	3896	1
cg27049372	5	175174026	0.171528	0.102829	0.09529791336460026	0	NA	3896	1
cg27049451	7	37744254	0.176172	0.220798	0.42493568384998426	0	NA	3893	1
cg27049627	11	58925877	-0.0140862	0.215751	0.9479437787509813	0	NA	3896	1
cg27049722	6	46621856	0.518285	0.230966	0.024833154615364148	0	NA	3892	1
cg27049740	12	133188339	-0.283518	0.262498	0.28010798175790047	0	NA	3894	1
cg27049987	8	17013149	-0.298935	1.1586	0.7963961161031663	0	NA	3894	1
cg27050224	1	76277660	0.133956	0.139018	0.33525280176240857	0	NA	3721	1
cg27050316	3	58809183	0.212511	0.363264	0.5585448292204427	0	NA	3897	1
cg27050450	7	37722176	-0.268076	0.152066	0.0779186343313245	0	NA	3869	1
cg27050750	15	90118483	-0.20797	0.634928	0.7432527258333932	0	NA	3891	1
cg27050991	4	6998522	-0.57266	0.303596	0.059260366320570704	0	NA	3891	1
cg27051019	12	5068013	0.1384	0.335886	0.6803067607989206	0	NA	3897	1
cg27051058	18	9539476	-0.4058359999999999	0.303734	0.18149829627224148	0	NA	3895	1
cg27051138	2	32393793	-0.297744	0.232884	0.20107045217122282	0	NA	3895	1
cg27051262	17	36581126	-0.00598309	0.161852	0.9705117755105478	0	NA	3896	1
cg27051284	12	2968955	-0.173284	0.253973	0.4950536986630926	0	NA	3861	1
cg27051394	12	85268166	-0.0189157	0.0819703	0.8174990441218242	0	NA	3897	1
cg27051483	3	71312169	0.00837955	0.300507	0.9777541048092209	0	NA	3894	1
cg27051515	12	51777767	0.253973	0.268611	0.3444012021161747	0	NA	3881	1
cg27051533	3	12328666	0.0134281	0.0809389	0.868232375758448	0	NA	3895	1
cg27051581	22	45155991	-0.0275041	0.22808599999999998	0.904018535987908	0	NA	3896	1
cg27051596	21	46148181	-0.359304	0.147587	0.0149114170829876	0	NA	3897	1
cg27051611	22	31151493	0.885479	0.496225	0.07435374684574145	0	NA	3890	1
cg27051648	3	37875411	-0.365274	0.355868	0.30468840202666914	0	NA	3897	1
cg27051715	8	81732815	-0.119844	0.196109	0.541127337195056	0	NA	3896	1
cg27051729	6	116649784	-0.0959206	0.148185	0.5174358387100417	0	NA	3797	1
cg27051815	16	67154059	-0.182719	0.336014	0.5865901960920996	0	NA	3895	1
cg27051968	22	39160642	0.106202	0.349709	0.7613665309806804	0	NA	3895	1
cg27052006	18	19690699	-0.248943	0.11021	0.023895460375296357	0	NA	3896	1
cg27052152	12	55027176	0.131613	0.181197	0.4676223437980794	0	NA	3895	1
cg27052234	1	153505950	-0.00904203	0.235484	0.9693706421216692	0	NA	3877	1
cg27052254	16	52895706	-0.209074	0.238529	0.3807506869069459	0	NA	3897	1
cg27052498	17	72413843	0.027008099999999997	0.307693	0.9300546120067923	0	NA	3896	1
cg27052564	17	27216077	0.208828	0.267311	0.43467465127793165	0	NA	3894	1
cg27052575	3	105553809	-0.05447470000000001	0.27133	0.840879067649404	0	NA	3897	1
cg27052582	20	37062821	-0.0472548	0.268341	0.8602155276003797	0	NA	3897	1
cg27052629	16	67765876	-0.11002799999999999	0.281638	0.6960399099889323	0	NA	3896	1
cg27052630	7	104717488	-0.414177	0.323419	0.20032699751955035	0	NA	3894	1
cg27052635	7	15759886	0.298157	0.154784	0.05406968216687333	0	NA	3879	1
cg27052669	20	56552675	0.568837	0.321007	0.07638804387604646	0	NA	3894	1
cg27052811	1	222817647	-1.18953	1.01825	0.24272200143824427	0	NA	3874	1
cg27052954	1	65344759	0.179787	0.249495	0.4711534263985169	0	NA	3897	1
cg27053108	2	123097699	-0.0669382	0.148165	0.651426427369562	0	NA	3883	1
cg27053169	1	1051523	0.494318	0.4491899999999999	0.2711294483973429	0	NA	3846	1
cg27053358	14	104032835	-0.383307	0.287961	0.18315369499416637	0	NA	3895	1
cg27053490	3	29471079	0.359955	0.33513599999999993	0.2827973582728422	0	NA	3897	1
cg27053588	10	71982236	0.0208585	0.130149	0.8726712964022825	0	NA	3897	1
cg27053618	11	66033456	-0.147769	0.276545	0.5931064608093908	0	NA	3897	1
cg27053778	12	112191522	-0.0180558	0.348081	0.9586303590903458	0	NA	3897	1
cg27053789	19	3893904	0.155954	0.151609	0.3036398258508041	0	NA	3895	1
cg27053805	3	12855877	0.123121	0.363228	0.7346372977652224	0	NA	3891	1
cg27053817	2	150442326	0.0671671	0.270813	0.8041187617335406	0	NA	3896	1
cg27053957	2	200775873	0.0654774	0.516772	0.8991741889081903	0	NA	3886	1
cg27053969	4	159772547	-0.08148189999999998	0.281457	0.7721985121186838	0	NA	3891	1
cg27054057	1	155949112	-0.770455	1.0303	0.45458275777636764	0	NA	3895	1
cg27054071	20	41574350	0.37747000000000003	0.244246	0.12223743504516413	0	NA	3882	1
cg27054251	1	104068093	-0.430723	1.3319	0.746399982038168	0	NA	3897	1
cg27054346	15	52433433	-0.328976	0.224564	0.1429333834060007	0	NA	3897	1
cg27054560	4	175461539	-0.39608199999999993	0.390534	0.31048437582577176	0	NA	3896	1
cg27054809	17	71966312	0.136622	0.198672	0.4916567298525936	0	NA	3896	1
cg27054905	7	106423571	0.124383	0.133922	0.35300727279836003	0	NA	3784	1
cg27054943	20	23626185	0.472743	0.364336	0.19444312364964497	0	NA	3897	1
cg27055165	2	81724867	-0.0103472	0.289391	0.9714776465823355	0	NA	3897	1
cg27055182	14	90949960	-0.0682091	0.793824	0.9315262653976515	0	NA	3894	1
cg27055235	5	106276849	-0.0130155	0.277867	0.9626401470717278	0	NA	3897	1
cg27055286	22	37860099	-0.393112	0.275166	0.15310893740028847	0	NA	3895	1
cg27055296	8	3961489	0.0566895	0.273187	0.835610252791376	0	NA	3896	1
cg27055390	1	68680722	0.292276	0.170298	0.08611408506046553	0	NA	3897	1
cg27055476	2	174137863	-0.220588	0.228507	0.3343722365837918	0	NA	3893	1
cg27055486	8	21991648	0.0709404	0.321994	0.8256251328939707	0	NA	3896	1
cg27055495	16	12838337	-0.0556798	0.126359	0.6594680802770487	0	NA	3889	1
cg27055499	14	104376007	0.0590777	0.247048	0.8110012904344917	0	NA	3895	1
cg27055682	11	83394395	-0.00584722	0.244468	0.9809179043032024	0	NA	3895	1
cg27055688	17	53146722	-0.338624	0.203179	0.09558821203455199	0	NA	3895	1
cg27055728	1	24740330	-1.17519	0.77155	0.1277200092612876	0	NA	3893	1
cg27055732	13	41609408	-0.0100506	0.341403	0.9765143821430438	0	NA	3896	1
cg27056048	8	143922298	0.159888	0.216449	0.4600972568046389	0	NA	3894	1
cg27056165	10	13456673	-0.0671902	0.15526	0.6651896858873274	0	NA	3892	1
cg27056219	11	72429322	0.0594919	0.288518	0.8366360728954798	0	NA	3897	1
cg27056253	1	172668586	-0.17128999999999997	0.562792	0.7608554970561424	0	NA	3893	1
cg27056295	3	177815534	-0.950251	0.290275	0.0010617806011386979	0	NA	3897	1
cg27056369	22	25530944	0.452283	0.316596	0.15312472583888137	0	NA	3895	1
cg27056589	6	149798972	-0.13404	0.265665	0.6138783091596679	0	NA	3895	1
cg27056762	15	91657604	0.0999296	0.175882	0.5699244654632709	0	NA	3895	1
cg27056819	6	116710268	-0.0669902	0.175081	0.7019985410262937	0	NA	3892	1
cg27057071	2	98286155	0.356207	0.25727	0.16618556446990657	0	NA	3897	1
cg27057201	9	36874829	0.293688	0.332115	0.37653639180954446	0	NA	3894	1
cg27057281	20	49119848	0.573296	0.200823	0.0043073054134314176	0	NA	3896	1
cg27057335	22	30696605	0.0547485	0.352266	0.8764917435854327	0	NA	3897	1
cg27057409	7	148926259	-0.144477	0.151394	0.3399261063567183	0	NA	3894	1
cg27057432	6	5619983	0.122722	0.248542	0.6214702801713833	0	NA	3893	1
cg27057448	3	58196897	0.459763	0.310207	0.1383092246550962	0	NA	3892	1
cg27057526	14	92940131	-0.159776	0.215747	0.45895351695782877	0	NA	3891	1
cg27057591	7	97995294	0.312409	0.254656	0.21990217139361687	0	NA	3897	1
cg27057600	3	121820161	0.137012	0.0821238	0.09524443586402709	0	NA	3896	1
cg27057671	4	82553750	-0.20562000000000002	0.141772	0.1469590163382856	0	NA	3890	1
cg27057797	20	19569677	-0.030616	0.189189	0.8714416254144287	0	NA	3892	1
cg27057836	14	34933991	0.176069	0.3332840000000001	0.5973014118356315	0	NA	3888	1
cg27058063	1	11864850	0.23050300000000004	0.228824	0.3137726066154061	0	NA	3882	1
cg27058069	2	66750713	0.0799928	0.221272	0.7177156661292442	0	NA	3883	1
cg27058093	20	1798766	0.168856	0.300829	0.5745914956841247	0	NA	3895	1
cg27058120	6	149628284	-0.0243533	0.229503	0.9154925303776928	0	NA	3894	1
cg27058239	3	197816796	0.0245091	0.079183	0.7569223715882492	0	NA	3815	1
cg27058404	1	23696579	0.209806	0.24846	0.39843158734111406	0	NA	3896	1
cg27058489	11	120905799	0.323233	0.184665	0.08005362638406605	0	NA	3882	1
cg27058510	2	861874	0.0114223	0.0494028	0.817153570372065	0	NA	3894	1
cg27058725	14	56214877	-0.241433	0.242925	0.3202919134301586	0	NA	3897	1
cg27058773	17	66309601	-0.251701	0.222647	0.25826830989546307	0	NA	3894	1
cg27058898	2	26012784	-0.0691372	0.169343	0.6830774843461315	0	NA	3889	1
cg27058943	2	63706038	-0.216196	0.304258	0.4773519757628057	0	NA	3897	1
cg27059024	6	80253949	0.276237	0.24249800000000002	0.25464850089946617	0	NA	3891	1
cg27059053	13	31783481	0.0383861	0.338512	0.9097161582229935	0	NA	3886	1
cg27059105	1	1950044	-0.150169	0.231245	0.5160840640335165	0	NA	3894	1
cg27059136	20	48185551	0.201043	0.15612	0.19783418450339108	0	NA	3897	1
cg27059151	3	190249511	0.273396	0.382107	0.4743026602459067	0	NA	3895	1
cg27059217	2	169434481	-0.0379711	0.301431	0.8997561001344015	0	NA	3887	1
cg27059311	19	37063945	-0.148968	0.3207	0.6422831940115619	0	NA	3758	1
cg27059714	16	1582441	-0.244915	0.250596	0.3284057832052348	0	NA	3894	1
cg27059813	3	4887466	-0.19123200000000004	0.197376	0.3326092592341001	0	NA	3891	1
cg27059865	2	219295692	-0.175801	0.32841	0.5924358433075192	0	NA	3896	1
cg27059895	8	38828991	0.114392	0.158001	0.46906854824348865	0	NA	3845	1
cg27060082	17	69756090	-0.0421809	0.103502	0.6836135862611837	0	NA	3890	1
cg27060175	14	100436809	0.126872	0.244419	0.6037078490233562	0	NA	3896	1
cg27060201	1	68281748	0.569642	0.271775	0.03608166870113629	0	NA	3897	1
cg27060295	7	8171773	0.0373814	0.292594	0.898340013395384	0	NA	3893	1
cg27060403	5	125936426	-0.256503	0.276467	0.3535171089067171	0	NA	3895	1
cg27060599	13	109866026	0.155356	0.307399	0.6132858105660479	0	NA	3896	1
cg27060601	5	60571949	0.7068289999999999	0.535056	0.18648888607235733	0	NA	3895	1
cg27060609	22	26743332	-0.115592	0.229447	0.6144123375460275	0	NA	3896	1
cg27060744	2	202673010	0.290657	0.146877	0.047825652612086454	0	NA	3893	1
cg27060893	19	40845275	0.00427475	0.21953800000000004	0.9844649149049062	0	NA	3892	1
cg27061045	9	4559720	-0.0867319	0.208401	0.6772797968773667	0	NA	3895	1
cg27061049	1	60392651	0.0159801	0.213734	0.9404006568019596	0	NA	3845	1
cg27061175	1	211927738	-0.374175	0.315526	0.23567091031175824	0	NA	3893	1
cg27061207	19	39295928	-0.473426	0.233051	0.04221173859362823	0	NA	3895	1
cg27061506	9	137910696	-0.411795	0.235426	0.08026537902639104	0	NA	3896	1
cg27061526	15	55701138	-0.508839	0.554335	0.3586571451385116	0	NA	3896	1
cg27061604	13	40463563	-0.105583	0.330205	0.7491579653209954	0	NA	3894	1
cg27061644	9	133902899	-0.00797786	0.282531	0.9774730364822666	0	NA	3894	1
cg27061749	8	145532681	-0.0739044	0.273841	0.7872520377525214	0	NA	3868	1
cg27062038	1	65775067	0.10776400000000001	0.388892	0.7816993200900266	0	NA	3896	1
cg27062114	17	70067289	-0.547334	0.273615	0.04545923598005091	0	NA	3896	1
cg27062182	13	98596936	-0.22662100000000002	0.279768	0.41792185129250725	0	NA	3897	1
cg27062183	12	48059376	0.0631257	0.17315	0.7154306681289175	0	NA	3799	1
cg27062184	3	179169467	0.364596	0.943169	0.6990783709807964	0	NA	3897	1
cg27062245	1	151342486	0.1929	0.276597	0.4855496691643771	0	NA	3896	1
cg27062293	11	71759798	-0.04662109999999999	0.189639	0.8058050781889058	0	NA	3866	1
cg27062398	17	65057656	-0.128687	0.331048	0.6974787683311886	0	NA	3893	1
cg27062665	17	15926950	-0.255497	0.212658	0.22957843015157545	0	NA	3864	1
cg27063018	1	226889496	0.0587763	0.348744	0.8661607649214389	0	NA	3897	1
cg27063263	7	122585088	-0.123476	0.191047	0.5180772117644387	0	NA	3896	1
cg27063335	5	158431949	-0.413608	0.17284499999999997	0.01671389879301263	0	NA	3894	1
cg27063425	10	24802298	0.0828744	0.100537	0.4097592256300278	0	NA	3891	1
cg27063449	17	41481223	-0.15821	0.416119	0.7037941833760389	0	NA	3897	1
cg27063453	2	120961050	4.33734e-4	0.24371	0.9985799947502921	0	NA	3893	1
cg27063459	4	6152268	-0.277964	0.301613	0.3567416542095074	0	NA	3895	1
cg27063497	1	60580488	-0.0754032	0.200315	0.7066023504514768	0	NA	3894	1
cg27063617	2	204645809	0.334122	0.349269	0.33875288962608846	0	NA	3897	1
cg27063739	9	139377525	-0.23120399999999997	0.840832	0.7833388984432035	0	NA	3858	1
cg27063741	19	34419252	-0.0233696	0.109577	0.8311155659903502	0	NA	3895	1
cg27063788	1	32345719	-0.060754199999999994	0.16957299999999997	0.7201356125389876	0	NA	3894	1
cg27063984	13	109261777	-0.108151	0.147382	0.4630620031990851	0	NA	3896	1
cg27064082	1	10093001	1.09889	0.854926	0.19866556579074252	0	NA	3895	1
cg27064182	13	110229029	-0.0853209	0.236823	0.7186430915889337	0	NA	3897	1
cg27064185	22	18491072	-0.173677	0.262698	0.5085302383035831	0	NA	3895	1
cg27064271	22	39892498	-0.114475	0.47717500000000007	0.8104066151571896	0	NA	3897	1
cg27064284	4	39486839	-0.18307	0.241252	0.44795241006122416	0	NA	3892	1
cg27064367	14	79233883	-0.0519513	0.134752	0.6998427973471157	0	NA	3896	1
cg27064442	15	42500441	-0.490162	1.00782	0.6267128847772709	0	NA	3895	1
cg27064481	3	43512928	-0.00899835	0.190462	0.9623180765067781	0	NA	3872	1
cg27064587	6	144606673	-0.734416	1.09758	0.5034170323251583	0	NA	3896	1
cg27064605	20	13527267	0.00411048	0.118853	0.9724110048131553	0	NA	3897	1
cg27064684	15	94614694	-0.349962	0.278994	0.2097071657625366	0	NA	3897	1
cg27064692	9	140172265	-0.196496	0.320914	0.5403385521443995	0	NA	3879	1
cg27064709	1	227314137	-0.175082	0.0858394	0.04138558398371495	0	NA	3894	1
cg27065096	5	137001756	-0.0980387	0.173449	0.571916856591942	0	NA	3886	1
cg27065146	16	13889203	-0.22551	0.205902	0.27341598670005296	0	NA	3895	1
cg27065186	16	22076566	-0.21037099999999997	0.282382	0.4562794054774633	0	NA	3882	1
cg27065421	12	63401666	0.187638	0.337196	0.5778925527362226	0	NA	3897	1
cg27065549	1	86862739	0.291	0.260811	0.26452895351494604	0	NA	3895	1
cg27065554	1	21900215	-0.0942964	0.197793	0.6335452406239824	0	NA	3894	1
cg27065583	6	42317539	0.0736409	0.275054	0.7889052175432418	0	NA	3897	1
cg27065627	21	46056494	0.075664	0.255453	0.7670808720962268	0	NA	3894	1
cg27065645	4	177509237	0.09044560000000001	0.196508	0.6453265849500329	0	NA	3896	1
cg27065685	21	30396959	-0.202538	1.18745	0.8645654293146134	0	NA	3897	1
cg27065728	17	46047971	0.0886844	0.9444869999999999	0.9251910575702357	0	NA	3893	1
cg27065831	11	73104398	-0.0689137	0.32698099999999997	0.8330764991519527	0	NA	3895	1
cg27065877	8	145540043	0.108698	0.338616	0.748205324107559	0	NA	3897	1
cg27065891	10	29777199	-0.22695100000000001	0.261656	0.3857425893351698	0	NA	3895	1
cg27066092	7	24480791	0.213059	0.177129	0.22903572163002464	0	NA	3892	1
cg27066113	2	210288780	-0.0149662	0.479207	0.9750851741163431	0	NA	3884	1
cg27066201	5	140528841	-0.06041280000000001	0.0591301	0.30692629935060817	0	NA	3895	1
cg27066203	11	70451047	-0.207171	0.31745900000000005	0.5140197582339011	0	NA	3897	1
cg27066217	1	38349329	-0.0492592	0.18642	0.791596729755191	0	NA	3893	1
cg27066246	2	154210867	-0.0635771	0.115753	0.5828352899596146	0	NA	3810	1
cg27066321	1	10534234	-0.115857	0.189936	0.5418756187284451	0	NA	3895	1
cg27066385	11	133236166	-0.140625	0.112773	0.2124070275480791	0	NA	3891	1
cg27066543	12	113381877	-0.483591	0.321253	0.13223987867709458	0	NA	3867	1
cg27066612	1	30847979	-0.39034	0.223236	0.08036829917273661	0	NA	3891	1
cg27066800	7	37137290	0.135374	0.305831	0.6580238620660444	0	NA	3896	1
cg27066930	17	64345160	0.31684400000000007	0.25865	0.22057849810480754	0	NA	3896	1
cg27066959	2	33491318	0.310053	0.295827	0.29459764214866047	0	NA	3896	1
cg27067133	10	43580462	0.576677	0.350747	0.10014738877158398	0	NA	3897	1
cg27067216	1	94097157	0.00655598	0.341103	0.9846656488351866	0	NA	3896	1
cg27067412	12	124978571	-0.218725	0.183398	0.23301635529249526	0	NA	3897	1
cg27067428	9	102515035	0.658819	0.221245	0.0029034403456627503	0	NA	3896	1
cg27067547	3	184880444	0.158968	0.142689	0.26524174470258327	0	NA	3896	1
cg27067595	8	127530819	0.598996	0.347949	0.08515919608196258	0	NA	3896	1
cg27067623	11	1802378	0.339237	0.357581	0.34277334877104565	0	NA	3891	1
cg27067771	16	34981394	0.0222017	0.175241	0.899183874242803	0	NA	3897	1
cg27068385	12	122470620	0.11353200000000001	0.259302	0.661504474642945	0	NA	3894	1
cg27068669	9	8734148	0.12453499999999999	0.094103	0.185705606700235	0	NA	3881	1
cg27068678	2	30144938	-0.758745	0.699886	0.27832135765434735	0	NA	3897	1
cg27068985	5	29780849	0.117564	0.0724355	0.10458591220010073	0	NA	3792	1
cg27069072	21	17095112	0.114179	0.172443	0.5078904512294959	0	NA	3897	1
cg27069194	16	3687202	-0.136288	0.325066	0.6750242631776616	0	NA	3897	1
cg27069613	9	134189012	0.144809	0.38977	0.7102471107081646	0	NA	3895	1
cg27069628	2	218570889	0.275961	0.278716	0.32211772366025687	0	NA	3897	1
cg27070016	9	123639656	2.23536	1.1973	0.06190148288004169	0	NA	3830	1
cg27070061	18	49837827	-0.0376181	0.144944	0.7952221669875701	0	NA	3897	1
cg27070084	22	29641839	-0.0300111	0.274077	0.9128068810542267	0	NA	3893	1
cg27070207	8	145734513	0.16509	0.667841	0.8047537873729547	0	NA	3867	1
cg27070313	11	8806794	0.350362	0.286495	0.22135789042344464	0	NA	3848	1
cg27070405	5	131430689	-0.202312	0.318924	0.5258471939594784	0	NA	3893	1
cg27070445	9	135284491	-0.0252053	0.167972	0.8807199942780969	0	NA	3884	1
cg27070581	8	119686283	0.0511689	0.295065	0.862324694628346	0	NA	3892	1
cg27070764	15	34308948	-0.285024	0.440933	0.5180131324921977	0	NA	3897	1
cg27070942	12	120369272	0.128277	0.174167	0.4614159732109068	0	NA	3896	1
cg27070950	14	60297379	0.22767799999999996	0.317307	0.4730457555140132	0	NA	3892	1
cg27070952	2	162035292	-0.085287	0.162787	0.6003357432815943	0	NA	3765	1
cg27070955	4	27098061	-0.0637693	0.254294	0.8019919565018608	0	NA	3889	1
cg27070965	7	128505223	0.382358	0.351654	0.2768984621828263	0	NA	3896	1
cg27071072	8	131456011	-0.19338	0.362756	0.5939743265374289	0	NA	3870	1
cg27071095	19	58148739	-0.0913154	0.254005	0.7192193036571182	0	NA	3896	1
cg27071127	1	78273427	-0.399102	0.358599	0.2657308109223687	0	NA	3897	1
cg27071195	9	13806790	0.17695	0.209207	0.39765707289946806	0	NA	3892	1
cg27071217	12	105723894	0.11018299999999999	0.312819	0.7246687438718104	0	NA	3892	1
cg27071325	1	17878413	0.0569035	0.154349	0.712375382769759	0	NA	3896	1
cg27071354	20	34543466	-0.0439994	0.155592	0.7773400951483609	0	NA	3897	1
cg27071397	8	99478938	-0.332729	0.468987	0.4780371038454634	0	NA	3897	1
cg27071408	13	20754668	0.179066	0.21401999999999996	0.40277313029541867	0	NA	3883	1
cg27071436	1	60297257	0.286057	0.295651	0.3332693699899873	0	NA	3896	1
cg27071586	2	121634457	-0.326225	0.303511	0.2824474945601961	0	NA	3895	1
cg27071672	8	144825847	-0.168747	0.153785	0.27251390961626293	0	NA	3895	1
cg27071696	17	71864281	0.0779577	0.183306	0.6706273054297259	0	NA	3896	1
cg27071740	21	27356480	-0.0512813	0.103036	0.6186935732709942	0	NA	3780	1
cg27071830	10	125934535	-0.00462803	0.287705	0.987165762016663	0	NA	3890	1
cg27071882	18	48917576	-0.0529765	0.129484	0.6824402314936662	0	NA	3895	1
cg27071939	11	131534911	-0.372957	0.208154	0.07317527677523915	0	NA	3888	1
cg27071972	7	42192806	0.19538400000000003	0.209401	0.35078824333360276	0	NA	3890	1
cg27072002	4	71600532	0.03483750000000001	1.05544	0.97366855825949306	0	NA	3897	1
cg27072157	10	102550051	-0.28487	0.235934	0.22727277054793668	0	NA	3887	1
cg27072201	9	114930459	-0.248606	0.203994	0.22296084718278966	0	NA	3892	1
cg27072224	13	43662704	-0.0538092	0.196012	0.7836850918135353	0	NA	3896	1
cg27072277	6	76141290	-0.0395012	0.116993	0.7356365339506077	0	NA	3895	1
cg27072332	11	1785176	-0.241052	0.777628	0.7565733563270619	0	NA	3881	1
cg27072333	3	100711638	0.143436	0.111755	0.19932179216437493	0	NA	3866	1
cg27072395	12	117959879	-0.357077	0.257311	0.16522069080358198	0	NA	3896	1
cg27072481	8	64498191	0.137896	0.131725	0.2951698730066855	0	NA	3894	1
cg27072488	11	17426202	-0.210047	0.326128	0.5195345384069394	0	NA	3897	1
cg27072594	2	177628752	0.179532	0.325865	0.5816749386048521	0	NA	3896	1
cg27072734	19	34166448	0.0819418	0.241383	0.7342572129278555	0	NA	3893	1
cg27072940	14	77931824	-0.0593577	0.21843	0.7858165500553576	0	NA	3895	1
cg27073099	15	75498614	0.192445	0.292927	0.5111985628259065	0	NA	3895	1
cg27073206	20	31171196	-0.233574	1.08456	0.8294843833576754	0	NA	3897	1
cg27073248	1	65141155	0.057894799999999996	0.200002	0.7722208884818038	0	NA	3895	1
cg27073296	15	36204959	-0.0186051	0.113347	0.8696186871859448	0	NA	3897	1
cg27073488	5	14262157	0.407627	0.253614	0.10799443792889407	0	NA	3897	1
cg27073503	11	65161702	0.531643	0.312041	0.0884259181963226	0	NA	3897	1
cg27073552	17	73408849	-0.0849431	0.438371	0.8463560652395176	0	NA	3851	1
cg27073683	6	52919459	-0.170616	0.306276	0.5774822165081037	0	NA	3896	1
cg27073830	16	70622736	-0.012157000000000001	0.27939	0.9652928787913476	0	NA	3896	1
cg27073896	13	41162477	-0.108911	0.24783600000000003	0.6603370536945992	0	NA	3894	1
cg27073918	12	1943351	-0.0827319	0.0998528	0.40736553910754586	0	NA	3890	1
cg27074111	22	19108987	-0.0941832	0.719306	0.8958257714349349	0	NA	3890	1
cg27074166	1	204109570	0.212884	0.305374	0.48572426209237024	0	NA	3896	1
cg27074168	10	75827627	0.148001	0.255255	0.5620385298217712	0	NA	3896	1
cg27074246	1	243722969	-0.212627	0.195542	0.27687220457771217	0	NA	3887	1
cg27074367	10	129815536	-0.167587	0.349494	0.6315735520950628	0	NA	3893	1
cg27074501	1	174029515	-0.213566	0.384655	0.5787480116894426	0	NA	3897	1
cg27074559	3	185445812	0.0444471	0.24604100000000004	0.8566429664546042	0	NA	3897	1
cg27074678	3	186711764	-0.20159200000000002	0.222624	0.36518636453175574	0	NA	3895	1
cg27074867	8	79733390	0.0405125	0.249853	0.871191401271663	0	NA	3853	1
cg27075066	2	2767423	0.256709	0.301656	0.39476982420807566	0	NA	3895	1
cg27075222	3	191046575	-0.0188758	0.166969	0.9099911307974562	0	NA	3896	1
cg27075457	2	190739516	0.312825	0.238193	0.1890732057807007	0	NA	3889	1
cg27075550	15	91524694	-0.353106	0.23759699999999997	0.13723809330069853	0	NA	3887	1
cg27075551	14	21266638	0.0910839	0.3069	0.766629206426682	0	NA	3897	1
cg27075601	1	37217293	-0.408494	0.247598	0.098978213683423	0	NA	3897	1
cg27075679	1	63186797	-0.0964746	0.232672	0.6784070917631614	0	NA	3885	1
cg27075708	4	69217218	-0.451781	0.314031	0.1502494398723524	0	NA	3896	1
cg27075774	3	126943273	-0.0785097	0.177407	0.6580984663409595	0	NA	3892	1
cg27075808	4	79674081	-0.117695	0.175649	0.5028208814257207	0	NA	3893	1
cg27075810	14	91830735	0.272031	0.365129	0.4562553372774469	0	NA	3895	1
cg27076070	2	161254847	0.0424315	0.164447	0.7963873182844093	0	NA	3738	1
cg27076225	2	216886499	-0.106421	0.223616	0.6341387861392724	0	NA	3895	1
cg27076294	16	14438472	-0.140505	0.130164	0.2803889853605102	0	NA	3825	1
cg27076309	2	11485784	-0.257802	0.23759899999999998	0.27790844848241153	0	NA	3894	1
cg27076383	1	31842556	-0.0663152	0.352403	0.8507355423954406	0	NA	3897	1
cg27076570	9	121972390	0.138364	0.176267	0.4324721793072755	0	NA	3894	1
cg27076591	12	81478203	-0.468381	0.23639600000000002	0.04755308667122182	0	NA	3892	1
cg27076824	15	40380776	0.0323855	0.341632	0.92447650853966	0	NA	3896	1
cg27076861	3	49762132	0.0730418	0.273983	0.7897829671785421	0	NA	3878	1
cg27076989	3	67413334	-0.698983	0.8659199999999999	0.4195430328437276	0	NA	3896	1
cg27077219	1	113392580	-0.14334999999999998	0.520886	0.7831593823867735	0	NA	3875	1
cg27077359	8	122144861	0.322425	0.267147	0.22746303710482604	0	NA	3895	1
cg27077475	7	37394706	-0.464929	0.282503	0.09981546790203442	0	NA	3891	1
cg27077677	14	68795397	-0.0858019	0.220883	0.6976833882816807	0	NA	3896	1
cg27077827	15	60943536	0.452305	0.219863	0.03966575114077984	0	NA	3896	1
cg27077895	5	136422373	-0.0853662	0.174992	0.6256708564993214	0	NA	3894	1
cg27078123	19	43982212	0.444694	0.349428	0.20314790037437866	0	NA	3897	1
cg27078206	16	5115626	-0.120876	0.338833	0.721284876340855	0	NA	3897	1
cg27078256	12	121527081	-0.00833769	0.339615	0.9804135685595886	0	NA	3893	1
cg27078364	7	92745380	-0.23920499999999997	0.269985	0.3756209402186693	0	NA	3896	1
cg27078382	7	107514602	0.19663	0.290736	0.4988387451315347	0	NA	3885	1
cg27078486	11	74394876	0.11777	0.189967	0.5352908501950036	0	NA	3897	1
cg27078527	14	100813313	0.153321	0.31748099999999996	0.6291456619247422	0	NA	3897	1
cg27078632	3	13876486	-0.0573604	0.176916	0.7457685096941917	0	NA	3895	1
cg27078873	2	135715335	-0.197652	0.119029	0.09680656982152715	0	NA	3719	1
cg27078950	12	52449831	-0.319776	0.272662	0.24087895091931283	0	NA	3897	1
cg27078995	14	104273185	-0.0544826	0.175001	0.7555517668672448	0	NA	3895	1
cg27079042	2	13119442	-0.119082	0.127851	0.35164030634784144	0	NA	3870	1
cg27079262	21	45217067	-0.0239842	0.111276	0.8293479339377665	0	NA	3897	1
cg27079290	8	25276330	0.33409900000000003	0.375124	0.3731243920153875	0	NA	3897	1
cg27079308	5	67104138	0.348719	0.267407	0.19220773587062398	0	NA	3896	1
cg27079371	21	19165713	0.35728	0.165466	0.03083192993695208	0	NA	3894	1
cg27079387	13	43935318	-0.21411	0.298317	0.47292597403589187	0	NA	3887	1
cg27079464	17	77771654	-0.387499	0.729889	0.5954871948685596	0	NA	3896	1
cg27079477	17	39345259	-0.268489	0.260918	0.3034717901924689	0	NA	3897	1
cg27079502	3	14572825	-0.126185	0.323329	0.6963382967441214	0	NA	3897	1
cg27079515	6	28923500	0.339627	0.227113	0.1348075312622422	0	NA	3896	1
cg27079540	12	53594161	-0.16162	0.285191	0.5709126352750803	0	NA	3893	1
cg27079550	21	32902326	0.0286463	0.233407	0.9023200285268221	0	NA	3895	1
cg27079583	10	104526675	0.189313	0.258322	0.4636458547595193	0	NA	3894	1
cg27079614	12	110442647	0.05735049999999999	0.154898	0.7111985552033369	0	NA	3886	1
cg27079759	22	38500335	0.526482	0.320966	0.10094185370870531	0	NA	3897	1
cg27079795	2	175869983	-1.41346	1.25814	0.26124554164176866	0	NA	3867	1
cg27079832	15	64790751	0.0410994	0.320923	0.8980965573669892	0	NA	3895	1
cg27079850	22	21400269	-0.571908	0.764527	0.4544271767231793	0	NA	3855	1
cg27079853	9	7246628	-0.23833199999999996	0.374011	0.5239733493308215	0	NA	3894	1
cg27079907	6	33829143	-0.180656	1.14635	0.8747780254755673	0	NA	3896	1
cg27079975	10	123733843	0.500883	0.331907	0.13127157729176245	0	NA	3896	1
cg27079996	4	113628014	0.115466	0.558427	0.8361894175317777	0	NA	3891	1
cg27080019	22	28103394	0.294942	0.248503	0.23527692679952988	0	NA	3893	1
cg27080206	4	141624601	0.0075311	0.12324499999999998	0.9512742025473583	0	NA	3896	1
cg27080361	5	149447589	0.13742	0.188028	0.46487163627748346	0	NA	3890	1
cg27080366	6	19750164	-0.0361014	0.209039	0.8628858723670314	0	NA	3873	1
cg27080460	17	73087376	0.123756	0.304787	0.6847125194797963	0	NA	3897	1
cg27080461	17	64307113	0.44000899999999993	0.32162	0.17128011695376533	0	NA	3892	1
cg27080643	16	3632992	0.33478	0.359663	0.3519488596528729	0	NA	3896	1
cg27080667	1	73657719	-0.0857801	0.239326	0.720026290773555	0	NA	3896	1
cg27080821	1	23345789	1.04649	1.03361	0.31131759896490824	0	NA	3894	1
cg27080876	17	41608535	0.6110300000000001	0.381223	0.10897547098345658	0	NA	3893	1
cg27080917	12	11978350	0.183771	0.218754	0.4008631750291369	0	NA	3897	1
cg27081085	4	142141663	0.102826	0.390693	0.7924051059742794	0	NA	3897	1
cg27081108	21	38445512	-1.18612	1.88299	0.5287514651864362	0	NA	3767	1
cg27081177	17	15154122	0.0969896	0.309748	0.754186290983009	0	NA	3897	1
cg27081271	16	87274933	-0.0461461	0.219953	0.8338239128764655	0	NA	3896	1
cg27081319	6	21241654	-0.195197	0.316116	0.5369146390442613	0	NA	3891	1
cg27081488	22	41883508	-0.0107471	0.180976	0.9526461633461643	0	NA	3893	1
cg27081704	11	118574745	0.152212	0.250182	0.5429188423355988	0	NA	3896	1
cg27081772	10	135099690	0.0885401	0.23154499999999997	0.7021733640046466	0	NA	3895	1
cg27081787	19	30851315	-0.1474	0.183559	0.4219680496805439	0	NA	3897	1
cg27081864	19	32849505	0.305313	0.334574	0.36148319867129713	0	NA	3897	1
cg27082002	17	27046501	-0.220403	1.08079	0.8384100120839981	0	NA	3894	1
cg27082276	18	19999169	0.0435478	0.232642	0.851513201804061	0	NA	3896	1
cg27082285	10	69389207	0.30828	0.223716	0.1682041824389615	0	NA	3897	1
cg27082433	9	123657119	-0.00510674	0.128308	0.9682520692040955	0	NA	3894	1
cg27082552	4	182592629	0.316469	0.165733	0.05619619363579936	0	NA	3894	1
cg27082627	5	154388459	-0.295827	0.295043	0.3160262679221715	0	NA	3897	1
cg27082659	14	96464707	0.0217301	0.14615	0.8818033466388284	0	NA	3895	1
cg27082765	1	158789404	0.20214299999999996	0.306993	0.5102417774333876	0	NA	3726	1
cg27082788	17	35578721	0.15611	0.284269	0.5828936343512789	0	NA	3894	1
cg27083009	2	11374896	0.095084	0.232117	0.6820713390469597	0	NA	3894	1
cg27083183	7	77368411	0.198484	0.304847	0.514985920838058	0	NA	3896	1
cg27083198	19	48825579	-1.04412	1.06245	0.3257317641179215	0	NA	3897	1
cg27083228	1	22351610	-0.10218000000000001	1.2855199999999998	0.9366465881622646	0	NA	3897	1
cg27083257	14	20820438	0.133763	0.312693	0.6688131889902496	0	NA	3896	1
cg27083278	12	64845641	-0.431315	1.00244	0.6670027726644938	0	NA	3897	1
cg27083292	8	23386299	-0.323984	0.813359	0.6903881187644207	0	NA	3827	1
cg27083565	18	34522301	-0.101436	0.131187	0.4393940506711576	0	NA	3768	1
cg27083604	5	177777704	-0.4045	0.352022	0.25052468080953094	0	NA	3896	1
cg27083633	14	102274930	-0.0172394	0.15459599999999998	0.911209884355644	0	NA	3854	1
cg27083640	16	1721076	-0.404583	0.331936	0.22289792050436483	0	NA	3886	1
cg27083643	19	2222344	0.523975	0.263534	0.04678256925501505	0	NA	3895	1
cg27083760	8	49825645	0.504123	0.232067	0.02983178961439884	0	NA	3895	1
cg27083860	19	35572026	-0.320529	0.343261	0.3504192769509295	0	NA	3896	1
cg27084073	18	76416439	-0.0720824	0.254846	0.7772942038793128	0	NA	3893	1
cg27084175	14	63134296	0.0482351	0.0545572	0.3766315532586082	0	NA	3895	1
cg27084310	20	46370782	0.9632450000000001	0.342947	0.004973757799870942	0	NA	3895	1
cg27084373	2	231643006	-0.305238	0.204312	0.13518090022559437	0	NA	3894	1
cg27084470	11	107878908	0.00842395	0.211526	0.9682329198731142	0	NA	3895	1
cg27084498	17	72620022	-0.0666998	0.212418	0.7535190793825882	0	NA	3839	1
cg27084929	3	186750542	0.318995	0.271328	0.23972263078459577	0	NA	3895	1
cg27084944	16	4579280	0.0594334	0.351551	0.8657490268592845	0	NA	3897	1
cg27085045	20	49093894	-0.217212	0.317997	0.4945670039801404	0	NA	3896	1
cg27085072	7	102622288	0.0455749	0.309252	0.8828388790053158	0	NA	3897	1
cg27085261	2	97476615	0.349723	0.362633	0.3348457887467777	0	NA	3893	1
cg27085335	7	83784833	0.0192931	0.149302	0.8971820048042302	0	NA	3883	1
cg27085585	2	88966413	-0.110938	0.304763	0.7158475518299974	0	NA	3894	1
cg27085598	8	39955880	-0.140227	0.137827	0.30895693663043833	0	NA	3891	1
cg27085614	3	105725035	-0.14556200000000002	0.269588	0.5892367349297538	0	NA	3894	1
cg27085717	11	118352625	0.283638	0.239287	0.2358804884243476	0	NA	3896	1
cg27085846	4	10117147	0.318519	0.504082	0.5274657262961198	0	NA	3895	1
cg27086028	19	51170137	-0.0390831	0.138406	0.7776520729355874	0	NA	3895	1
cg27086051	1	155178414	-0.728738	0.859794	0.3966759329316349	0	NA	3896	1
cg27086132	7	149457173	0.128449	0.368553	0.727447845591231	0	NA	3897	1
cg27086239	12	52685424	0.097064	0.100491	0.33409550170233293	0	NA	3882	1
cg27086356	3	170627562	0.148022	0.154088	0.3367367877877908	0	NA	3894	1
cg27086452	20	630645	0.0552904	0.32440900000000006	0.8646686497223017	0	NA	3887	1
cg27086466	12	64574965	-0.136603	0.224685	0.5432036501599131	0	NA	3895	1
cg27086467	7	53678952	-0.014717299999999999	0.144937	0.9191196318453329	0	NA	3896	1
cg27086483	4	151501806	0.00501382	0.177557	0.977472484948228	0	NA	3878	1
cg27086497	9	132891134	-1.24067	0.939842	0.18680711148670168	0	NA	3892	1
cg27086521	6	47619776	0.104369	0.323642	0.7470869153210388	0	NA	3895	1
cg27086573	22	33093513	0.184353	0.232086	0.4270030235672924	0	NA	3896	1
cg27086693	12	44891053	-0.149338	0.108126	0.16723348406708394	0	NA	3897	1
cg27086701	5	36680436	-0.134473	0.219174	0.5395163748802841	0	NA	3895	1
cg27086746	18	6368291	0.435365	0.27846	0.11794112121029784	0	NA	3888	1
cg27086791	5	97071028	0.103203	0.212336	0.6269414418788006	0	NA	3890	1
cg27086813	4	48935239	-0.0502772	0.383548	0.8957084580376511	0	NA	3891	1
cg27086879	4	172801611	-0.0803231	0.225821	0.722069986875137	0	NA	3897	1
cg27086933	22	45598614	0.146544	0.30235	0.6279010044804064	0	NA	3897	1
cg27086941	21	23122878	0.129089	0.131989	0.32806024238080406	0	NA	3885	1
cg27087059	6	11404234	-0.31101600000000007	0.277469	0.2623288998723016	0	NA	3897	1
cg27087212	5	56908877	0.270372	0.32174	0.40071602314585947	0	NA	3897	1
cg27087228	6	167321668	0.381101	0.298387	0.2015303179210442	0	NA	3897	1
cg27087411	12	110463531	-9.46039e-4	0.26524	0.9971541686337431	0	NA	3894	1
cg27087536	2	191523685	-0.743434	0.301021	0.013522334486599532	0	NA	3897	1
cg27087568	7	26129465	0.130654	0.338236	0.6992888776032093	0	NA	3896	1
cg27087642	1	197116830	0.0874534	0.23954	0.7150450311549443	0	NA	3892	1
cg27087753	9	100000770	1.01454	0.9606010000000001	0.29089909374792744	0	NA	3897	1
cg27087787	6	138266302	-0.11064999999999998	0.157765	0.4830786170260069	0	NA	3894	1
cg27088243	14	32558443	0.156711	0.191168	0.41235556185787153	0	NA	3871	1
cg27088466	22	45365037	0.217193	0.146854	0.13914771484667818	0	NA	3883	1
cg27088478	15	43461206	0.333054	0.266871	0.2120324404182998	0	NA	3892	1
cg27088490	8	55435916	0.291912	0.26169	0.2646414474837541	0	NA	3896	1
cg27088541	18	43490230	0.0740595	0.23453	0.7521707405498288	0	NA	3895	1
cg27088633	4	9910091	0.0208635	0.127972	0.870493430739818	0	NA	3817	1
cg27088635	4	44681143	-0.0177896	0.154555	0.908364221387464	0	NA	3894	1
cg27088770	6	170127025	0.0720324	0.26817	0.7882319504728147	0	NA	3896	1
cg27088794	6	30294447	-0.849032	1.50714	0.5732034971387019	0	NA	3884	1
cg27088861	2	189072334	-0.130993	0.256503	0.6095695558566511	0	NA	3895	1
cg27089037	1	161147475	0.886622	0.9849230000000001	0.36801689711306756	0	NA	3893	1
cg27089045	4	1900664	-0.0388309	0.185358	0.8340646774012433	0	NA	3887	1
cg27089078	5	31527656	0.0130888	0.262526	0.9602362185731016	0	NA	3895	1
cg27089298	6	26433317	-0.0858446	0.269657	0.7502214466076893	0	NA	3896	1
cg27089397	2	15701891	0.263747	0.264338	0.31839370105604675	0	NA	3884	1
cg27089416	2	166949519	0.437917	0.255033	0.08596101989571234	0	NA	3896	1
cg27089483	7	151574492	0.591552	0.714249	0.40754854073770075	0	NA	3890	1
cg27089538	8	10974821	-0.138986	0.24956	0.5775792287026937	0	NA	3897	1
cg27089588	7	100020978	0.0129211	0.220863	0.9533481463633382	0	NA	3896	1
cg27089595	1	244006839	0.0250837	0.12265100000000001	0.8379527868072911	0	NA	3738	1
cg27089606	19	40166804	0.602788	0.954361	0.5276389776924482	0	NA	3896	1
cg27089683	11	12242941	-0.31836	0.339315	0.3481194292186688	0	NA	3887	1
cg27089712	19	47354683	-0.0193361	0.126754	0.8787545431915752	0	NA	3896	1
cg27089875	6	40773384	-0.216819	0.33733	0.5203860574111221	0	NA	3896	1
cg27090150	19	56652675	-0.110841	0.732898	0.8797890814997577	0	NA	3893	1
cg27090306	3	149991554	-0.0437393	0.116493	0.70731303908378	0	NA	3773	1
cg27090415	6	152950095	0.113367	0.179366	0.5273588697711022	0	NA	3883	1
cg27090417	15	69651089	-0.375123	0.313874	0.23203279949610575	0	NA	3897	1
cg27090775	14	24198998	-0.0808514	0.291072	0.7811880499442959	0	NA	3896	1
cg27090808	11	78460137	0.34617	0.25989	0.18286458864879881	0	NA	3897	1
cg27090848	2	30506770	0.160677	0.342197	0.6386798984123427	0	NA	3897	1
cg27090858	7	139960899	0.242522	0.210622	0.24954461975446524	0	NA	3896	1
cg27090861	1	200864139	-0.257551	0.288707	0.372347715979491	0	NA	3896	1
cg27090872	19	11350165	0.177251	0.269519	0.5107586947796605	0	NA	3896	1
cg27090964	18	22622913	0.0493573	0.12498100000000001	0.6929030898304915	0	NA	3897	1
cg27091034	15	78611638	-0.217923	0.347809	0.5309480855682781	0	NA	3891	1
cg27091338	22	35622529	-0.0697439	0.253224	0.7829907106877456	0	NA	3870	1
cg27091607	16	66670991	-0.465361	0.271429	0.08643965515589458	0	NA	3897	1
cg27091631	8	124565678	-0.253125	0.23032300000000003	0.27176802234224345	0	NA	3895	1
cg27091741	16	1349305	-0.12451299999999998	0.28193	0.6587460506045797	0	NA	3897	1
cg27091807	1	202162967	-0.767783	0.541577	0.15628414779364075	0	NA	3826	1
cg27091836	6	11708927	0.28541	0.258431	0.2694216681317027	0	NA	3897	1
cg27091860	22	37481694	-0.0344173	0.24446699999999996	0.8880397499798044	0	NA	3890	1
cg27091886	16	68071675	0.55191	0.229461	0.01616161183435254	0	NA	3897	1
cg27091900	1	6484872	-0.330279	0.70307	0.6385215797507029	0	NA	3867	1
cg27091955	5	171520923	-0.486059	0.340418	0.15334082351188735	0	NA	3888	1
cg27092486	9	34347020	0.164218	0.310015	0.5963131156281092	0	NA	3897	1
cg27092556	11	74851388	0.181748	0.152781	0.23420436035286102	0	NA	3890	1
cg27092565	7	131798736	-0.0936448	0.159928	0.5581823298426218	0	NA	3897	1
cg27092613	1	205206841	0.383709	0.364977	0.29310990801961107	0	NA	3896	1
cg27092877	5	115806604	-0.195215	0.206925	0.34547151247983365	0	NA	3889	1
cg27093023	18	58645396	0.0985576	0.145841	0.4991752446553244	0	NA	3872	1
cg27093054	16	29821036	0.214445	0.294665	0.46676134627923105	0	NA	3897	1
cg27093165	11	10651251	0.0724527	0.280079	0.7958770159643573	0	NA	3894	1
cg27093287	13	103377511	0.027512000000000002	0.10352	0.790420146472262	0	NA	3896	1
cg27093563	11	46019317	0.44380800000000004	0.207885	0.032771414255581895	0	NA	3895	1
cg27093784	5	1702105	0.029229	0.14475	0.8399734333772652	0	NA	3896	1
cg27093808	17	69851375	-0.117731	0.242944	0.6279591277823571	0	NA	3897	1
cg27093835	19	3516817	0.341727	0.301428	0.25692308745176745	0	NA	3896	1
cg27093888	16	66639053	0.934	0.884547	0.29101037985633965	0	NA	3854	1
cg27093898	20	38632126	-0.123121	0.235787	0.6015516699915072	0	NA	3894	1
cg27093940	1	19193407	0.0846884	0.154392	0.5833291196249858	0	NA	3895	1
cg27093958	7	151264465	-0.0615175	0.322591	0.8487621049551097	0	NA	3897	1
cg27093962	2	26653352	0.179609	0.309471	0.5616622649625153	0	NA	3896	1
cg27094141	15	79309594	0.0297785	0.294226	0.9193840647408741	0	NA	3895	1
cg27094252	14	101125627	-0.829411	0.268115	0.0019781739706031197	0	NA	3896	1
cg27094313	9	71198975	0.17289100000000002	0.103657	0.09533272633456123	0	NA	3895	1
cg27094470	5	131637558	0.21090999999999996	0.282025	0.4545557648240064	0	NA	3895	1
cg27094531	1	177398719	-0.0818664	0.110298	0.4579484593955492	0	NA	3783	1
cg27094756	21	26873972	0.217355	0.279698	0.43709622167083156	0	NA	3892	1
cg27094808	1	205003449	0.619124	0.329594	0.06032039789605359	0	NA	3892	1
cg27094813	1	212624500	0.321026	0.255466	0.20888798603521222	0	NA	3895	1
cg27094942	11	12926606	0.112204	0.228369	0.6231947393498236	0	NA	3896	1
cg27095000	2	24123531	-0.0215173	0.208444	0.9177818549903886	0	NA	3889	1
cg27095192	19	39403796	0.173313	0.681975	0.7993920764606508	0	NA	3896	1
cg27095256	1	25256377	-0.0582447	1.41249	0.9671081705419586	0	NA	3808	1
cg27095467	16	27643239	0.0639836	0.283091	0.8211875899093644	0	NA	3888	1
cg27095471	5	177676985	-0.194795	0.172071	0.2576084680567531	0	NA	3896	1
cg27095563	2	151024244	-0.211065	0.204478	0.3019720023679719	0	NA	3896	1
cg27095621	1	9046148	-0.194823	0.258084	0.4503197080668663	0	NA	3896	1
cg27095718	12	11709857	-0.0493397	0.117546	0.67466954592905	0	NA	3897	1
cg27095866	7	96225149	0.235162	0.138511	0.08954820914353932	0	NA	3864	1
cg27095936	2	228189266	0.11454400000000001	0.183972	0.5335365755041745	0	NA	3894	1
cg27095974	6	48119065	-0.0617899	0.208732	0.7672109538427834	0	NA	3896	1
cg27095988	16	20565046	0.142226	0.247621	0.5657176509511914	0	NA	3895	1
cg27096185	8	20147617	-0.054979299999999995	0.107837	0.6101656134126775	0	NA	3897	1
cg27096236	15	85259559	1.3794	1.35537	0.3088065352493683	0	NA	3824	1
cg27096404	8	81940640	0.248593	0.241124	0.3025521854997445	0	NA	3896	1
cg27096568	1	33419301	0.0859694	0.16920499999999997	0.61139838610607	0	NA	3891	1
cg27096599	3	61547951	-0.304641	0.688879	0.6583248380504797	0	NA	3896	1
cg27096661	15	96991159	-0.0910536	0.143197	0.524866057473282	0	NA	3893	1
cg27096735	8	20038735	0.0934096	0.271712	0.7310105003721423	0	NA	3895	1
cg27096892	19	39403373	0.278911	0.303441	0.3580115960704813	0	NA	3893	1
cg27096957	21	34102517	0.0686219	0.234433	0.7697405108578252	0	NA	3892	1
cg27097007	12	67877220	0.116489	0.625092	0.8521664036766062	0	NA	3870	1
cg27097079	1	19713606	0.0525491	0.300422	0.8611443681934237	0	NA	3896	1
cg27097094	5	138117931	-0.297198	0.285428	0.29776588361040124	0	NA	3897	1
cg27097106	20	1473411	0.0548806	0.277702	0.843339199624209	0	NA	3896	1
cg27097143	1	43291390	0.247102	0.334749	0.4604105504864729	0	NA	3895	1
cg27097169	11	70738168	0.0708401	0.149907	0.6365268969063111	0	NA	3895	1
cg27097224	1	186294650	0.183964	0.155841	0.23781748103449932	0	NA	3737	1
cg27097248	16	27366612	-0.0794195	0.348607	0.8197865050105106	0	NA	3897	1
cg27097450	11	87133383	-0.00135636	0.257293	0.9957938471300339	0	NA	3895	1
cg27097489	17	60882338	0.171048	0.0999715	0.08708708934719102	0	NA	3895	1
cg27097532	1	156697350	0.0331112	0.152392	0.8279928719100329	0	NA	3865	1
cg27097541	3	159640074	-0.274999	0.179459	0.12542921544724195	0	NA	3874	1
cg27097586	2	85788782	-1.64586	1.29208	0.20273197426052517	0	NA	3897	1
cg27097788	4	8178721	0.117626	0.31726	0.7108193901815194	0	NA	3896	1
cg27098121	13	52393574	-0.735924	0.2967	0.013124832004243222	0	NA	3894	1
cg27098268	14	24657313	0.113955	0.259622	0.6607147268260258	0	NA	3896	1
cg27098432	12	119056664	-0.0429322	0.10894699999999999	0.6935330475412462	0	NA	3897	1
cg27098462	18	6504932	-0.0431828	0.214737	0.8406233339630967	0	NA	3896	1
cg27098523	2	13691209	-0.00753105	0.156666	0.9616598681468703	0	NA	3893	1
cg27098572	20	53048386	-0.142687	0.146644	0.3305452087723906	0	NA	3896	1
cg27098603	5	73469850	-0.11124899999999999	0.290878	0.7021207027550719	0	NA	3883	1
cg27098663	10	109672784	0.09106	0.079884	0.2543267737598124	0	NA	3887	1
cg27098847	6	158233108	0.265174	0.235752	0.26067352406876854	0	NA	3891	1
cg27098906	4	122077456	-0.0272886	0.182123	0.8808939273477521	0	NA	3864	1
cg27098943	16	71401476	-0.23753200000000002	0.296825	0.42357027148358606	0	NA	3897	1
cg27099012	11	5323453	-0.126582	0.300497	0.6735782742398857	0	NA	3894	1
cg27099023	1	245133266	-1.24973	1.33005	0.34741698157577966	0	NA	3854	1
cg27099134	13	42180866	-0.0881068	0.212618	0.6785884183712556	0	NA	3893	1
cg27099136	21	44901432	0.024503900000000002	0.311208	0.9372410081721366	0	NA	3894	1
cg27099145	12	13049192	-0.0813575	0.226827	0.7198371581846217	0	NA	3896	1
cg27099154	2	62987767	1.9654699999999996e-4	0.285142	0.9994500220789861	0	NA	3895	1
cg27099280	15	72612204	0.0965632	0.171586	0.5735925161394906	0	NA	3895	1
cg27099441	12	28093664	0.293821	0.213906	0.16956630585338878	0	NA	3886	1
cg27099480	3	177432127	0.687865	0.336607	0.04100044218817922	0	NA	3895	1
cg27099602	6	31728831	-0.184994	0.346165	0.5930579771063428	0	NA	3896	1
cg27099665	2	233734302	0.063469	0.186895	0.734159962365534	0	NA	3887	1
cg27099692	13	96212316	0.21755499999999997	0.262377	0.40700851373559666	0	NA	3896	1
cg27099759	11	58360380	0.0645972	0.192474	0.7371610602952627	0	NA	3897	1
cg27099896	1	168105870	0.00948199	0.848091	0.9910795235264991	0	NA	3877	1
cg27099910	17	64992891	0.0951724	0.31651300000000004	0.7636506394759751	0	NA	3896	1
cg27099951	15	71145252	0.0513116	0.269811	0.8491711495718282	0	NA	3894	1
cg27099956	11	1155765	0.0025101	0.222899	0.9910150888647663	0	NA	3895	1
cg27100047	20	49311875	-0.25038	0.188174	0.18332822830491458	0	NA	3891	1
cg27100085	11	62528196	0.053241	0.158897	0.7375752154259757	0	NA	3870	1
cg27100177	14	47696599	-0.9052200000000001	0.817296	0.268043616841432	0	NA	3890	1
cg27100229	3	42305471	0.168027	0.595574	0.7778467820940964	0	NA	3892	1
cg27100292	20	42059965	-0.219071	0.161621	0.1752706517815947	0	NA	3897	1
cg27100472	3	15467412	0.44338	0.363809	0.22295184569773271	0	NA	3890	1
cg27100654	20	2082139	0.65444	0.622297	0.2929591557848906	0	NA	3897	1
cg27101113	15	101555772	0.756188	0.333247	0.023259101684829822	0	NA	3891	1
cg27101277	14	62718120	0.16740199999999997	0.0992362	0.09162170182965865	0	NA	3897	1
cg27101308	2	2704173	0.373325	0.295859	0.20700845861220307	0	NA	3897	1
cg27101620	2	12217126	0.130998	0.300667	0.6630607093566585	0	NA	3893	1
cg27101695	6	30098905	0.341842	0.771844	0.6578452907071194	0	NA	3893	1
cg27101750	16	19843311	0.00530538	0.154592	0.9726230981661609	0	NA	3892	1
cg27101948	16	1359435	-0.731014	1.14318	0.5225259361923973	0	NA	3788	1
cg27101967	9	107527578	-0.0963384	0.158655	0.5437052937967914	0	NA	3885	1
cg27102046	10	27005724	-0.16886	0.157919	0.28494245963853243	0	NA	3815	1
cg27102101	21	36392826	-0.196121	0.230655	0.39517023666970763	0	NA	3895	1
cg27102138	3	136884112	-0.12421500000000002	0.23117700000000002	0.5910496567881032	0	NA	3896	1
cg27102180	20	31642256	-0.6733	0.30623	0.02790109680673613	0	NA	3895	1
cg27102304	1	152007390	-0.572996	1.13066	0.6123091132032485	0	NA	3897	1
cg27102413	1	94022552	0.295212	0.204751	0.14935603521958168	0	NA	3895	1
cg27102544	5	131084076	0.0338138	0.21419799999999997	0.8745652650365459	0	NA	3896	1
cg27102580	2	31183150	0.162308	0.317742	0.609479237689763	0	NA	3894	1
cg27102718	6	90550434	0.381334	0.328937	0.24633722195556046	0	NA	3896	1
cg27102772	15	96981748	0.0723989	0.169468	0.6692243339109976	0	NA	3893	1
cg27102873	5	161636264	-1.1144	0.849036	0.18933550164553126	0	NA	3891	1
cg27102892	14	75791837	-0.16951	0.278371	0.5425671545497863	0	NA	3896	1
cg27102904	10	118928566	0.0779215	0.20774	0.7075924477307605	0	NA	3888	1
cg27102926	5	18843853	0.229393	0.207098	0.26801112264419746	0	NA	3895	1
cg27102941	15	99679368	-0.00432873	0.243795	0.9858338137909661	0	NA	3896	1
cg27103042	3	133969838	-0.356192	1.00657	0.7234384892271598	0	NA	3862	1
cg27103043	8	10860172	0.06153440000000001	0.120913	0.6108120337564387	0	NA	3896	1
cg27103048	18	55456889	0.2129	0.145592	0.14365747884396296	0	NA	3897	1
cg27103194	6	3912299	-0.155078	0.287141	0.5891445316281809	0	NA	3895	1
cg27103624	12	29116614	-0.536546	0.35422	0.1298419815508196	0	NA	3896	1
cg27103660	13	85937877	0.319644	0.21794	0.1424684199112422	0	NA	3895	1
cg27103664	1	115153430	-0.110897	0.308473	0.7192187585796366	0	NA	3897	1
cg27103850	2	31987426	0.066877	0.095843	0.48531693264267406	0	NA	3886	1
cg27103949	4	129214004	0.228787	0.262293	0.3830679931524158	0	NA	3897	1
cg27103964	5	53997005	0.0246501	0.277563	0.9292336834217646	0	NA	3895	1
cg27103970	11	58344749	0.290487	0.549395	0.5969859667940727	0	NA	3897	1
cg27104019	17	48944493	-0.969148	1.04033	0.35155492576606073	0	NA	3836	1
cg27104165	1	68239709	-0.145405	0.301522	0.6296377479572512	0	NA	3895	1
cg27104290	17	7348653	0.538229	0.6879780000000001	0.4340179521832124	0	NA	3892	1
cg27104358	15	63169764	0.201192	0.301475	0.5045429636860732	0	NA	3893	1
cg27104398	22	43343739	0.36808	0.384543	0.3384723007361155	0	NA	3897	1
cg27104452	19	55045180	-0.286961	0.245511	0.24247151060824368	0	NA	3897	1
cg27104534	17	41381191	-0.652303	0.383979	0.08935713144029386	0	NA	3897	1
cg27104758	7	97955930	0.126231	0.27188	0.6424404228363154	0	NA	3897	1
cg27104826	16	12611504	-0.421687	0.355301	0.23528900420310206	0	NA	3895	1
cg27104836	8	108267372	0.0108988	0.224334	0.9612516845100516	0	NA	3895	1
cg27104930	12	49983027	-0.743001	0.362248	0.040258787833582915	0	NA	3895	1
cg27104969	1	202995475	-0.491741	0.49439600000000006	0.31991634309090217	0	NA	3896	1
cg27105233	6	114293139	-0.0787255	0.165682	0.6346727594034413	0	NA	3895	1
cg27105275	9	79073963	0.68949	1.22239	0.5727195921547117	0	NA	3843	1
cg27105304	7	157484751	0.520029	0.807508	0.519580374276519	0	NA	3897	1
cg27105645	17	7580910	0.10621	0.239965	0.658050589760258	0	NA	3897	1
cg27105683	20	44330640	-0.096403	0.150418	0.5215872074919019	0	NA	3896	1
cg27105755	13	21920814	0.33453	0.326763	0.305944149672801	0	NA	3895	1
cg27105767	21	45673047	0.420957	0.256031	0.10014229309274476	0	NA	3896	1
cg27105813	15	77363637	0.521408	1.03093	0.6130218436451658	0	NA	3881	1
cg27105884	18	5297740	-0.161005	0.319693	0.614525772299525	0	NA	3890	1
cg27105949	20	11897536	0.167848	0.163648	0.30504959208576005	0	NA	3836	1
cg27106049	3	47201188	0.322295	0.22603100000000004	0.15390053397178186	0	NA	3897	1
cg27106078	21	36359863	-0.188231	0.250487	0.45237577139527563	0	NA	3896	1
cg27106183	1	219944417	-0.0995103	0.126706	0.4322403249900263	0	NA	3895	1
cg27106191	22	50644873	-0.0983445	0.32445	0.7618049519221196	0	NA	3894	1
cg27106344	20	16427065	-0.252825	0.236924	0.28592020312282024	0	NA	3896	1
cg27106353	6	168462585	-0.448415	0.318851	0.15962124720451928	0	NA	3896	1
cg27106398	3	128210180	-0.417696	0.696727	0.5488316990260089	0	NA	3897	1
cg27106411	11	82996674	-1.13629	1.08665	0.2957080227877031	0	NA	3892	1
cg27106536	9	114360581	-1.22018	0.933422	0.19114088100329768	0	NA	3896	1
cg27106592	19	36255833	-0.00883775	0.280926	0.9749032082647592	0	NA	3897	1
cg27106681	8	69242643	0.0813934	0.279223	0.7706692300645164	0	NA	3897	1
cg27106766	4	157964411	-0.0815819	0.506763	0.8721041914530313	0	NA	3896	1
cg27106904	3	55178133	0.00623214	0.119381	0.958366317435164	0	NA	3891	1
cg27106936	3	188038551	0.130081	0.217895	0.5505144739663874	0	NA	3896	1
cg27107051	1	63361585	0.221891	0.198983	0.26479668287009805	0	NA	3896	1
cg27107194	10	132010872	0.148346	0.113076	0.18954911583946968	0	NA	3894	1
cg27107227	5	77829303	0.0644753	0.261875	0.8055224644979561	0	NA	3895	1
cg27107277	1	156714177	-0.401209	0.313689	0.2008961926187582	0	NA	3896	1
cg27107522	17	30129752	-0.110774	0.364041	0.7609070381227834	0	NA	3893	1
cg27107531	1	224370763	-1.22989	0.894397	0.16909882054614142	0	NA	3877	1
cg27107532	1	36933510	0.175987	0.307693	0.5673514701616604	0	NA	3896	1
cg27107882	14	34519978	-0.361971	0.340061	0.28713412287388784	0	NA	3896	1
cg27108059	1	154412397	-0.19022	0.255823	0.45714211832451135	0	NA	3896	1
cg27108086	8	128524471	0.178498	0.324237	0.5819647788803918	0	NA	3896	1
cg27108109	4	57524204	-0.0017592700000000003	0.213954	0.9934393441876951	0	NA	3897	1
cg27108130	15	101566796	0.146064	0.342934	0.6701628457799496	0	NA	3892	1
cg27108264	16	83986452	-0.127187	0.256551	0.6200657399787709	0	NA	3897	1
cg27108281	11	824668	0.325495	0.405289	0.42190637949351606	0	NA	3888	1
cg27108495	15	44092529	-0.0364984	0.311187	0.9066320908317015	0	NA	3895	1
cg27108544	6	37492003	-0.125323	0.172546	0.4676447906987506	0	NA	3882	1
cg27108705	5	173782773	-0.195533	0.316953	0.5372909172559939	0	NA	3894	1
cg27108711	2	24307293	0.303004	0.882686	0.7313916177697382	0	NA	3887	1
cg27108713	13	52303341	-0.46554200000000007	0.423114	0.2712120704934832	0	NA	3896	1
cg27108871	6	129868042	-0.240356	0.247162	0.3308200621549236	0	NA	3892	1
cg27108986	5	148230940	0.650179	0.279421	0.019971678960706788	0	NA	3897	1
cg27108990	1	58452425	-0.848655	1.04029	0.414622001762979	0	NA	3893	1
cg27109158	8	142367051	0.195567	0.264929	0.46040115116697994	0	NA	3892	1
cg27109316	10	50279586	0.403033	0.302043	0.1820870927912983	0	NA	3894	1
cg27109426	1	221910548	-0.152461	0.348124	0.6614223329644899	0	NA	3896	1
cg27109555	2	168068813	0.0113153	0.281832	0.9679742604513388	0	NA	3779	1
cg27109588	3	128930686	0.0665004	0.218779	0.7611571983896893	0	NA	3897	1
cg27109623	1	150506840	0.0657293	0.363442	0.8564835571221593	0	NA	3897	1
cg27109654	15	63849802	0.0218049	0.251481	0.9309052436933507	0	NA	3885	1
cg27109947	4	126354776	0.0450568	0.143179	0.7529980957242193	0	NA	3861	1
cg27110090	2	206604784	0.185463	0.265534	0.4848939855250563	0	NA	3894	1
cg27110338	8	116504507	-0.0777452	0.243606	0.7496179211861658	0	NA	3894	1
cg27110398	11	25116123	-0.398582	0.366931	0.2773645427629155	0	NA	3897	1
cg27110513	21	42494063	-0.133905	0.127225	0.29256773257389596	0	NA	3891	1
cg27110569	1	178514038	-0.339573	0.2783	0.222400860445728	0	NA	3896	1
cg27110722	17	46080531	0.125604	0.136813	0.3585818787656423	0	NA	3896	1
cg27110785	9	27362871	0.102221	0.292423	0.7266647862913833	0	NA	3897	1
cg27110831	19	38715363	0.6553779999999999	0.57001	0.25024034745658874	0	NA	3895	1
cg27110842	6	158036438	-0.028088600000000002	0.22274499999999997	0.8996511487675097	0	NA	3895	1
cg27110849	11	86519306	0.430025	0.290066	0.13820532826157944	0	NA	3896	1
cg27110883	6	43001998	0.506267	0.404502	0.2107225973870775	0	NA	3894	1
cg27110963	1	17899429	-0.380472	0.21834	0.08140934164520999	0	NA	3895	1
cg27111012	21	33472276	-0.594398	0.392253	0.12968545948936025	0	NA	3896	1
cg27111374	19	8483316	-0.066074	0.16923	0.6962119187380915	0	NA	3893	1
cg27111394	1	10966898	0.197466	0.197635	0.3177245087889172	0	NA	3889	1
cg27111395	13	99922864	-0.302321	0.216096	0.16180924188490056	0	NA	3893	1
cg27111472	19	46628464	0.121301	0.197404	0.5388975491848029	0	NA	3896	1
cg27111499	8	88985621	0.343226	0.239519	0.15186347736529382	0	NA	3895	1
cg27111602	1	182376239	0.139669	0.125019	0.26391643475004606	0	NA	3741	1
cg27111679	10	88729605	-0.356188	0.276593	0.19782624921714906	0	NA	3894	1
cg27111836	22	34053857	-0.0326936	0.149429	0.8268134853546796	0	NA	3896	1
cg27112045	3	111521399	0.162066	0.1801	0.36819117161460707	0	NA	3892	1
cg27112066	5	5262780	-0.166814	0.147023	0.2565380942878684	0	NA	3894	1
cg27112081	10	131342589	-0.187936	0.32561	0.5638169945281897	0	NA	3896	1
cg27112156	12	49740562	-0.212447	0.832633	0.7986066072962238	0	NA	3897	1
cg27112280	1	186870196	-0.0773905	0.186195	0.6776718398166719	0	NA	3888	1
cg27112321	1	6296251	-0.029854499999999996	0.468413	0.9491808997789628	0	NA	3871	1
cg27112429	7	139002942	-0.170626	0.178949	0.3403420925808011	0	NA	3890	1
cg27112766	3	116018862	-0.181698	0.190695	0.3406813053897138	0	NA	3895	1
cg27112827	11	62281191	0.10736199999999999	0.294166	0.7151332040942382	0	NA	3894	1
cg27112889	1	179850982	0.110806	0.56276	0.8439078016868241	0	NA	3896	1
cg27112896	8	100539608	0.0242838	0.171082	0.8871254553387027	0	NA	3835	1
cg27112958	21	43448156	0.321207	0.256159	0.20986525705801945	0	NA	3892	1
cg27113138	11	73336860	0.214513	0.387838	0.5801952858865929	0	NA	3885	1
cg27113379	4	76008195	-0.17884800000000003	0.187936	0.34127800902332317	0	NA	3895	1
cg27113401	5	1313376	0.00400401	1.01055	0.9968386231247969	0	NA	3895	1
cg27113430	1	48964315	-0.3281339999999999	0.286202	0.2515834045114638	0	NA	3895	1
cg27113470	5	170887796	0.160091	0.222523	0.47187248013412714	0	NA	3892	1
cg27113656	7	34019407	-0.142716	0.26101	0.5845273783833598	0	NA	3897	1
cg27113662	20	52824808	0.894008	0.484966	0.06526410947193921	0	NA	3893	1
cg27113805	3	27526444	-2.08404	1.71105	0.22322817032466583	0	NA	3897	1
cg27113868	11	10921952	-0.259911	0.229656	0.257743542346807	0	NA	3892	1
cg27113978	10	81838947	0.289912	1.45256	0.841803645644451	0	NA	3897	1
cg27113993	11	64216437	0.467734	0.537552	0.38423558753480463	0	NA	3891	1
cg27114138	8	126441659	-0.24368500000000004	1.17638	0.8358941198878789	0	NA	3812	1
cg27114316	19	49864875	1.16667	0.454896	0.010326620542199374	0	NA	3892	1
cg27114426	11	22383897	0.0808908	0.12127100000000002	0.50475610558171	0	NA	3895	1
cg27114438	22	37142124	0.0451835	0.196478	0.8181172395754175	0	NA	3892	1
cg27114691	1	39208576	-0.291868	0.23384599999999997	0.21198691075962406	0	NA	3894	1
cg27114701	6	134775754	0.0720144	0.23938099999999998	0.763539626955447	0	NA	3869	1
cg27114734	1	111177264	-0.189761	0.243109	0.4350617152704128	0	NA	3896	1
cg27114740	2	168243454	0.24534900000000004	0.214476	0.2526459594893257	0	NA	3893	1
cg27114796	7	23489752	-0.34405	0.211036	0.10304010038203132	0	NA	3897	1
cg27114815	16	67034319	0.196379	0.268573	0.4646605875524117	0	NA	3897	1
cg27114827	6	106761273	0.367803	0.248198	0.13836863798298699	0	NA	3895	1
cg27114873	11	28190441	-0.43690499999999993	0.391069	0.26390585484896234	0	NA	3897	1
cg27114898	16	88536306	0.0806566	0.212152	0.7038095209327607	0	NA	3889	1
cg27115113	5	158135077	0.0327107	0.310996	0.9162326213363104	0	NA	3893	1
cg27115154	19	45581225	0.286514	0.257069	0.26504706597622113	0	NA	3888	1
cg27115162	2	188740626	-0.0541882	0.146486	0.711441596047169	0	NA	3835	1
cg27115179	9	90648004	-0.288831	0.186259	0.12097466460646604	0	NA	3895	1
cg27115227	11	694295	-0.0418086	0.154301	0.7864257795981024	0	NA	3896	1
cg27115257	1	54745056	0.0529953	0.243606	0.8277835369653076	0	NA	3875	1
cg27115361	12	53440473	1.47311	0.719368	0.0405812070117868	0	NA	3897	1
cg27115439	12	20617674	-0.12113	0.23681399999999997	0.6090020555651655	0	NA	3897	1
cg27115487	15	96773692	0.11679799999999999	0.0811722	0.15018122644385	0	NA	3886	1
cg27115490	14	35152237	-0.187128	0.502384	0.7095354887774887	0	NA	3896	1
cg27115690	7	1651824	0.0501097	0.270031	0.8527818439598726	0	NA	3893	1
cg27115745	8	8423471	0.12739	0.299603	0.6706937930376706	0	NA	3891	1
cg27115884	14	105567528	0.154958	0.150476	0.30311071794731054	0	NA	3897	1
cg27116069	14	64540673	0.263851	0.152085	0.08275999445413135	0	NA	3891	1
cg27116072	16	84675013	-1.4700299999999997	1.10728	0.18430877052770275	0	NA	3895	1
cg27116111	4	111441470	-0.0309077	0.172837	0.8580745535587812	0	NA	3892	1
cg27116149	10	6193272	-0.119156	0.310416	0.7010828970407896	0	NA	3896	1
cg27116455	13	92058934	0.0280207	0.269994	0.9173418142525368	0	NA	3895	1
cg27116508	22	23598532	0.11138	0.339297	0.7427098116040314	0	NA	3894	1
cg27116543	11	66773995	-0.0162815	0.294843	0.9559624672481605	0	NA	3897	1
cg27116944	8	53408916	-1.36931	1.01088	0.17555387848936313	0	NA	3893	1
cg27116966	17	76392979	0.0767786	0.315308	0.8076153779647054	0	NA	3897	1
cg27117020	3	29530729	0.116318	0.171872	0.49855120639743966	0	NA	3890	1
cg27117196	1	16390085	0.0171189	0.24500799999999998	0.9442965106696792	0	NA	3882	1
cg27117431	4	37824178	-0.341858	0.230708	0.13839941952330562	0	NA	3896	1
cg27117473	6	159459118	-0.253983	0.273003	0.35220002391083544	0	NA	3892	1
cg27117561	7	30959709	-0.152868	0.305101	0.6163425223618639	0	NA	3896	1
cg27117613	22	46615709	-0.00886573	0.153607	0.9539740792915234	0	NA	3897	1
cg27117650	1	156722296	0.00374304	1.00041	0.997014717107472	0	NA	3894	1
cg27117701	5	43609635	0.158635	0.23132799999999998	0.49286579797104185	0	NA	3895	1
cg27117754	3	170201062	-0.03231	0.296515	0.9132296008671307	0	NA	3883	1
cg27117853	6	21354542	-0.490045	0.275874	0.07567750376836008	0	NA	3896	1
cg27117860	6	88032820	-0.520119	0.278508	0.06182913685642142	0	NA	3736	1
cg27118042	17	53352020	-0.253289	0.276893	0.3603207493992005	0	NA	3895	1
cg27118072	8	38315169	-0.252392	0.294352	0.3911964661865666	0	NA	3894	1
cg27118102	12	92173183	-0.14529	0.175477	0.40768649486966113	0	NA	3885	1
cg27118178	20	31116012	-0.19199	0.273048	0.4819707217940363	0	NA	3893	1
cg27118183	6	128596557	0.0731749	0.250567	0.7702581361103241	0	NA	3895	1
cg27118196	1	9954275	0.0414466	0.181507	0.8193763985951283	0	NA	3894	1
cg27118357	2	5508513	-0.126694	0.198312	0.5229127135221415	0	NA	3896	1
cg27118427	5	88605332	-0.071609	0.183469	0.6963104946878707	0	NA	3896	1
cg27118485	2	179792290	-0.171177	0.155652	0.27144466656346367	0	NA	3896	1
cg27118576	13	22688794	0.044249	0.15935500000000002	0.7812613697144897	0	NA	3897	1
cg27118612	1	202788667	0.290121	0.302893	0.33814682745767904	0	NA	3895	1
cg27119030	1	201760734	0.294159	0.240642	0.22155919638585692	0	NA	3896	1
cg27119255	6	109993197	-0.351014	0.196844	0.07455228168324093	0	NA	3892	1
cg27119296	9	124850261	-0.305102	0.310203	0.3253339028959572	0	NA	3896	1
cg27119392	12	93323479	-1.09108	1.23421	0.37667943512856905	0	NA	3896	1
cg27119430	17	64350123	-0.0976164	0.176885	0.5810417812740822	0	NA	3896	1
cg27119449	1	62946008	-0.0288592	0.161917	0.8585387947528862	0	NA	3773	1
cg27119455	19	8572993	0.45198600000000005	0.327905	0.16807817844738024	0	NA	3882	1
cg27119551	10	5645967	0.0966789	0.325384	0.7663730048005808	0	NA	3896	1
cg27119639	9	132597792	-1.21609	1.27597	0.34055409990345004	0	NA	3839	1
cg27119660	10	67101205	0.203503	0.33075799999999994	0.538381366401623	0	NA	3894	1
cg27119715	20	31165639	0.0748857	0.343157	0.8272532086138967	0	NA	3896	1
cg27119778	5	171277495	0.241188	0.150947	0.11008029258599426	0	NA	3885	1
cg27119871	10	911159	-0.124075	0.270401	0.6463378994477287	0	NA	3894	1
cg27119936	3	172467177	0.322133	0.161365	0.0459012440134543	0	NA	3896	1
cg27119994	18	53411857	0.0942966	0.20764	0.649731633519501	0	NA	3896	1
cg27120059	11	38433308	0.0722677	0.300679	0.8100602193460608	0	NA	3897	1
cg27120170	12	94621585	0.263728	0.259876	0.31019046836972136	0	NA	3895	1
cg27120268	17	36831	0.00451814	0.28043	0.9871454616354379	0	NA	3895	1
cg27120319	6	166062945	-0.135444	0.15884	0.39382173779445623	0	NA	3896	1
cg27120437	1	220498932	0.0792402	0.184661	0.6678419209066442	0	NA	3896	1
cg27120522	20	50551808	0.0696681	0.16337	0.6697845965030109	0	NA	3894	1
cg27120531	4	944136	-0.210198	0.267364	0.431758162433665	0	NA	3891	1
cg27120766	2	25598764	-0.0902958	0.446016	0.8395651871733608	0	NA	3897	1
cg27120931	8	121137376	0.42100400000000004	0.909022	0.6432643741943451	0	NA	3895	1
cg27121099	14	70489548	0.142865	0.315725	0.6509101044333213	0	NA	3896	1
cg27121144	4	185649905	-0.0377324	0.1813	0.8351342204995647	0	NA	3762	1
cg27121356	9	125209828	0.139512	0.268326	0.6031090846045357	0	NA	3897	1
cg27121376	17	80231720	0.804302	0.543335	0.13879163245808854	0	NA	3851	1
cg27121379	1	11022902	-0.337273	0.311518	0.2789523489941398	0	NA	3897	1
cg27121547	14	99820514	-0.256711	0.271283	0.34400330524390943	0	NA	3884	1
cg27121663	3	139625374	-0.380136	0.173903	0.028822319555887828	0	NA	3889	1
cg27121980	1	245516648	0.202779	0.244422	0.40674991600693616	0	NA	3894	1
cg27122246	1	201965147	0.200592	0.257786	0.43649013796310004	0	NA	3893	1
cg27122367	1	110623889	0.33496	0.35961	0.3516190175482723	0	NA	3897	1
cg27122419	20	62257597	1.0073	0.571975	0.07822300939041757	0	NA	3895	1
cg27122659	11	124981837	1.58494	1.30823	0.22569816794956926	0	NA	3897	1
cg27122688	6	126195868	-0.12343299999999999	0.191492	0.5191957207482731	0	NA	3889	1
cg27123208	12	46940886	-0.0254392	0.177536	0.8860608571009537	0	NA	3895	1
cg27123312	8	110328472	-0.0541431	0.174856	0.7568317414465644	0	NA	3895	1
cg27123327	9	129544599	0.195256	0.0842116	0.020414811933474476	0	NA	3896	1
cg27123380	1	164595269	0.259602	0.444911	0.5595621548978118	0	NA	3896	1
cg27123414	5	162051004	-0.0160829	0.131877	0.902935615032564	0	NA	3811	1
cg27123417	16	31471221	1.40912	1.41634	0.31978375789965574	0	NA	3884	1
cg27123491	18	9103978	-0.241595	1.08763	0.8242128648454575	0	NA	3896	1
cg27123514	3	127386202	0.114586	0.347376	0.7415045466110661	0	NA	3891	1
cg27123613	3	45982438	-0.240206	0.385325	0.5330312545292655	0	NA	3856	1
cg27123617	3	135606289	0.294685	0.227977	0.19614651043894896	0	NA	3897	1
cg27123686	1	112503866	-0.162193	0.16429	0.3235269645213021	0	NA	3894	1
cg27123689	4	113407354	-0.103768	0.126289	0.41126420864187796	0	NA	3894	1
cg27123762	10	97501341	0.317404	0.291027	0.27543387352449067	0	NA	3897	1
cg27123798	22	17753952	0.179859	0.134565	0.18135464429102874	0	NA	3897	1
cg27123808	19	38434502	0.0778506	0.201769	0.6996149890718325	0	NA	3893	1
cg27123834	1	63154653	0.441797	0.361057	0.22109515795347687	0	NA	3895	1
cg27123874	2	210872868	-0.05775759999999999	0.301907	0.8482833189974243	0	NA	3892	1
cg27123880	9	129972678	-0.434656	0.320793	0.17543594645244204	0	NA	3896	1
cg27124015	6	126068637	-0.380072	0.346277	0.2723812557985397	0	NA	3873	1
cg27124027	7	107643688	-0.24361400000000002	0.467503	0.6022998127953219	0	NA	3884	1
cg27124033	2	129084011	-0.144463	0.328211	0.6598264219699541	0	NA	3896	1
cg27124117	14	57047944	-0.0898465	0.22084499999999999	0.6841324233193518	0	NA	3849	1
cg27124130	9	134586393	0.422226	0.342667	0.21788340463532066	0	NA	3893	1
cg27124205	11	14444010	0.11821199999999998	0.11665499999999998	0.31089442192183225	0	NA	3895	1
cg27124296	16	30457684	-0.0739492	0.193502	0.7023408661979811	0	NA	3895	1
cg27124318	13	33838773	-0.00884392	0.343834	0.9794794894635415	0	NA	3895	1
cg27124429	2	26760765	-0.139046	0.243481	0.567948559520759	0	NA	3897	1
cg27124432	12	26512734	0.196769	0.270259	0.4665672720881208	0	NA	3883	1
cg27124567	11	118888917	-0.33394899999999994	0.567524	0.5562426979505537	0	NA	3857	1
cg27124598	7	150940825	0.127698	0.298666	0.6689706032308352	0	NA	3897	1
cg27124803	4	25378446	-1.9278	1.01629	0.0578412025390732	0	NA	3893	1
cg27124808	22	43608286	0.19700900000000002	0.301936	0.5140877289584045	0	NA	3897	1
cg27124831	14	24822115	-0.0737467	0.284696	0.7956069575722713	0	NA	3893	1
cg27124856	16	31499881	-0.317339	0.254912	0.21316987925323044	0	NA	3893	1
cg27124981	2	48308522	0.196477	0.258395	0.44703068944283925	0	NA	3895	1
cg27125049	5	172332074	0.241104	0.354879	0.49688586464482576	0	NA	3897	1
cg27125090	1	62601645	0.212561	0.226819	0.3486869057089674	0	NA	3834	1
cg27125091	7	157657944	0.502758	0.290972	0.08401386949416154	0	NA	3895	1
cg27125174	3	69191500	0.246545	0.173373	0.15501186134381437	0	NA	3894	1
cg27125203	8	66754684	0.107032	1.15042	0.9258739083478668	0	NA	3850	1
cg27126044	19	48323062	-0.240975	0.153225	0.11579125941853816	0	NA	3894	1
cg27126090	2	103055973	-0.185807	0.137608	0.176931615024714	0	NA	3894	1
cg27126175	21	42802687	-0.0153547	0.18428	0.9335949819394045	0	NA	3891	1
cg27126310	11	116958520	0.127883	0.170877	0.4542236751933979	0	NA	3897	1
cg27126437	2	242454549	-0.35784	0.272191	0.18862249087249783	0	NA	3894	1
cg27126659	2	227660067	-0.367154	0.308957	0.23468923823566634	0	NA	3895	1
cg27126916	6	43854308	-0.60545	0.329671	0.06627961487984985	0	NA	3897	1
cg27127171	1	169074767	-0.0157238	0.52027	0.975889696409695	0	NA	3896	1
cg27127276	10	45685199	-0.167069	0.206358	0.41816575295951663	0	NA	3883	1
cg27127463	4	8027655	-0.523499	0.155053	7.347886303951319e-4	0	NA	3893	1
cg27127522	12	56089130	0.206075	0.255134	0.41925592770206427	0	NA	3893	1
cg27127647	14	91033621	0.383568	0.33914599999999995	0.25806269414322786	0	NA	3897	1
cg27127810	5	106808527	0.258191	0.202308	0.201875167892298	0	NA	3892	1
cg27127842	14	68716638	-0.131848	0.219035	0.5472077797005724	0	NA	3891	1
cg27127927	7	155088332	0.187808	0.156554	0.23028027799956619	0	NA	3895	1
cg27127947	17	78974063	0.291695	0.323363	0.3670214275908726	0	NA	3896	1
cg27128015	10	73648663	-0.0200183	1.26751	0.9873992090562665	0	NA	3893	1
cg27128048	3	158636183	0.17357799999999998	0.145906	0.23418148659530733	0	NA	3889	1
cg27128063	15	98047389	0.09368059999999999	0.147114	0.5242621900331679	0	NA	3891	1
cg27128073	8	59739867	-0.161517	0.184952	0.38250424039735026	0	NA	3894	1
cg27128435	1	69066087	-0.0165749	0.0458999	0.718017427927899	0	NA	3895	1
cg27128467	16	68810757	0.197668	0.183491	0.2813629455866965	0	NA	3895	1
cg27128545	10	13829208	-1.1739	0.962076	0.22239896863328862	0	NA	3891	1
cg27128939	7	40351128	0.24593300000000004	0.223019	0.2701380885548571	0	NA	3891	1
cg27129045	11	107554903	0.362654	0.317861	0.2539031792674703	0	NA	3895	1
cg27129145	7	123174196	-0.415097	0.337933	0.21931894060810433	0	NA	3897	1
cg27129153	10	21839422	0.20749	0.231334	0.36975720405722684	0	NA	3894	1
cg27129172	4	122301963	0.0885441	0.570695	0.8767020003959757	0	NA	3848	1
cg27129219	16	24196837	0.486689	0.357033	0.17283571272424417	0	NA	3897	1
cg27129259	2	190525766	2.20531	1.24501	0.07650765206069801	0	NA	3896	1
cg27129267	18	12347465	-0.281689	0.22658	0.21378642931176545	0	NA	3894	1
cg27129605	1	22910952	-0.3741689999999999	0.204276	0.0669985727490535	0	NA	3897	1
cg27129654	14	60820294	0.00665943	0.13699	0.9612280870957903	0	NA	3842	1
cg27129754	19	45625500	-0.0251334	0.277541	0.9278442579106763	0	NA	3890	1
cg27129763	1	90246190	0.161973	0.176467	0.35868920003908783	0	NA	3891	1
cg27129801	10	86542889	7.20889e-4	0.0850784	0.9932394201044967	0	NA	3893	1
cg27129881	19	41119371	0.325541	0.3767	0.3874826104914709	0	NA	3870	1
cg27130025	11	61907948	-0.19628	0.34324	0.567427141429073	0	NA	3895	1
cg27130032	4	174257735	-0.624554	0.299465	0.03701796057693154	0	NA	3897	1
cg27130049	4	108745001	0.314891	0.146476	0.03157271561630967	0	NA	3895	1
cg27130197	8	29028955	-0.161149	0.145554	0.2682323808195448	0	NA	3862	1
cg27130456	15	92850155	0.122272	0.192835	0.5260313784831075	0	NA	3891	1
cg27130505	8	80239495	-0.108348	0.170543	0.5252250038439261	0	NA	3887	1
cg27130578	16	31077385	-0.168035	0.18834	0.37229128506715475	0	NA	3887	1
cg27130581	6	26255130	-0.486137	0.286887	0.09016569341189379	0	NA	3896	1
cg27130721	2	238395745	0.473193	0.492	0.33616294504307936	0	NA	3876	1
cg27130749	19	10513283	-0.626127	0.539615	0.2459178482937017	0	NA	3895	1
cg27130934	22	21075740	-0.351747	0.359476	0.32782745712909733	0	NA	3896	1
cg27130965	3	130612054	-2.69051	1.08138	0.012845152131240907	0	NA	3895	1
cg27131008	6	160030530	-0.0323312	0.0705121	0.6465789794971613	0	NA	3893	1
cg27131142	2	65295139	0.0427817	0.132454	0.7467006281294416	0	NA	3891	1
cg27131462	3	189684634	-0.103402	0.21449	0.6297469284041312	0	NA	3892	1
cg27131500	10	14879193	-0.353525	0.306168	0.24822291923504652	0	NA	3896	1
cg27131551	17	33814965	-0.04692600000000001	0.303714	0.8772098339374149	0	NA	3891	1
cg27131579	6	125404057	-0.103647	0.188046	0.5815109970088848	0	NA	3886	1
cg27131706	4	10609040	0.320361	0.23455400000000004	0.17199218038792344	0	NA	3895	1
cg27131716	11	118706469	0.162829	0.274606	0.5532112701364156	0	NA	3896	1
cg27131867	1	209757107	0.0992366	0.238427	0.6772535861001786	0	NA	3894	1
cg27131881	22	45820349	0.0307252	0.220908	0.8893822271608192	0	NA	3896	1
cg27131970	11	63753782	-0.906307	1.14245	0.42760233538505465	0	NA	3888	1
cg27131973	8	103317495	-0.013349499999999999	0.16129	0.9340367571423048	0	NA	3838	1
cg27132071	14	33030722	0.137664	0.246435	0.5764197571652827	0	NA	3895	1
cg27132159	6	15017835	0.0226259	0.1226	0.8535815584990283	0	NA	3896	1
cg27132279	6	28192589	0.76494	0.418984	0.06789513542865148	0	NA	3895	1
cg27132373	2	106216305	-0.267959	0.289263	0.3542637243862586	0	NA	3893	1
cg27132393	3	197677046	0.139282	0.366775	0.7041326328116879	0	NA	3885	1
cg27132415	14	83109010	0.0264171	0.0837914	0.7525549817899819	0	NA	3891	1
cg27132553	12	116720133	-0.007189980000000001	0.164311	0.9650970186415201	0	NA	3895	1
cg27132705	10	15304267	0.172655	0.156993	0.2714356545097153	0	NA	3892	1
cg27132802	4	56412113	0.0932788	0.81293	0.9086480761975191	0	NA	3895	1
cg27132848	11	69458408	0.0894498	0.71481	0.9004144039434253	0	NA	3825	1
cg27132876	21	47733040	-0.422598	0.333818	0.2055298008386498	0	NA	3894	1
cg27132917	10	104403705	-0.380559	0.704952	0.5893096171307715	0	NA	3888	1
cg27132932	9	137638421	0.159214	0.347467	0.6467992070133011	0	NA	3894	1
cg27133331	19	13364070	-0.332464	0.342555	0.3317764219090883	0	NA	3895	1
cg27133472	3	133559575	-0.0312743	0.327432	0.9239066678518484	0	NA	3895	1
cg27133496	12	6343806	0.0879357	0.309422	0.7762621488433233	0	NA	3718	1
cg27133532	14	104211600	0.966122	0.340782	0.004582356847823652	0	NA	3886	1
cg27133637	2	239436337	0.0529074	0.12435	0.6704928821399828	0	NA	3891	1
cg27133681	10	75577627	-0.274377	0.359893	0.4458302972335065	0	NA	3895	1
cg27133716	17	37897822	-0.0616701	0.356588	0.8626946853739377	0	NA	3896	1
cg27133782	18	25427572	-0.10990300000000001	0.158917	0.48920436199039963	0	NA	3894	1
cg27133880	11	65479836	0.540174	1.05247	0.6077805930204989	0	NA	3884	1
cg27134121	11	46354271	-0.823076	0.526055	0.11767211417282379	0	NA	3894	1
cg27134254	16	79904944	0.509316	0.288742	0.07774649218413876	0	NA	3878	1
cg27134255	3	176761910	0.350618	0.277093	0.20574799495313545	0	NA	3894	1
cg27134390	12	120842386	-0.154253	0.21184	0.46651684586684766	0	NA	3895	1
cg27134495	2	150956289	0.222547	0.195069	0.2539269484291676	0	NA	3893	1
cg27135057	3	71565039	0.380819	0.208541	0.0678335537631133	0	NA	3891	1
cg27135218	10	73000505	-0.24398899999999998	0.16354	0.13571947250159705	0	NA	3895	1
cg27135354	11	64564834	0.132887	0.27049	0.6232266644047229	0	NA	3892	1
cg27135355	1	25041495	-0.571891	0.34598	0.09833906389644023	0	NA	3895	1
cg27135528	16	73544479	0.006367459999999999	0.201735	0.9748201622222806	0	NA	3895	1
cg27135715	8	131340369	-0.11924800000000002	0.216244	0.5813244529324746	0	NA	3894	1
cg27135880	3	32011094	0.315385	0.36957	0.3934465786835515	0	NA	3896	1
cg27135904	2	43501410	-0.110114	0.305834	0.7188134880683467	0	NA	3896	1
cg27135997	2	16367609	-0.119771	0.307977	0.6973531374481431	0	NA	3893	1
cg27136064	2	241898811	0.223244	0.365686	0.541543868617653	0	NA	3897	1
cg27136130	12	102173158	0.0508712	0.343153	0.8821483073048326	0	NA	3891	1
cg27136207	1	194265552	0.0583284	0.191125	0.7602255873066165	0	NA	3892	1
cg27136259	2	215710218	-0.0699379	0.191218	0.7145519585354627	0	NA	3892	1
cg27136315	18	12246805	-0.0272634	0.269843	0.9195232279415323	0	NA	3893	1
cg27136384	1	22911549	0.0751218	0.134059	0.575231372311382	0	NA	3896	1
cg27136634	11	17436130	0.104449	0.134877	0.4386931826196383	0	NA	3896	1
cg27136772	2	121995779	0.224034	0.24268700000000001	0.3559344174608282	0	NA	3892	1
cg27136783	17	71500117	0.326255	0.19245	0.09002392886534002	0	NA	3896	1
cg27136913	14	69404662	0.303581	0.225188	0.17761899939456946	0	NA	3890	1
cg27136927	5	172161264	-0.375749	0.262465	0.1522538499978856	0	NA	3896	1
cg27137032	17	6700617	-0.0194716	0.23876900000000004	0.9350046028073489	0	NA	3897	1
cg27137183	7	126892516	-0.454516	0.817356	0.5781556017698437	0	NA	3895	1
cg27137233	2	16082927	-0.787002	0.67514	0.24374097088928964	0	NA	3895	1
cg27137285	16	85034706	-0.0502652	0.326873	0.8777864121036746	0	NA	3890	1
cg27137360	9	135545578	-0.409229	0.473787	0.38773048354269013	0	NA	3883	1
cg27137363	2	161141507	-0.311364	0.24764499999999998	0.20864510950580553	0	NA	3896	1
cg27137680	9	124097875	0.110101	0.272174	0.685827203846302	0	NA	3878	1
cg27137731	2	16848626	0.220217	0.282352	0.43542748282199223	0	NA	3886	1
cg27137839	16	34969005	-0.00874215	0.114321	0.9390450196413922	0	NA	3897	1
cg27137876	6	134339928	0.191398	0.310858	0.5380867413397358	0	NA	3892	1
cg27138072	21	45020692	0.0111693	0.163424	0.9455105806237342	0	NA	3880	1
cg27138145	14	59384918	0.500408	0.262927	0.0570118072734863	0	NA	3896	1
cg27138166	4	80163238	0.060864800000000004	0.186707	0.7444311711125992	0	NA	3897	1
cg27138265	12	113022246	0.0264985	0.177492	0.8813216079485413	0	NA	3896	1
cg27138281	6	84140898	-0.41297000000000006	0.312568	0.18642918509370762	0	NA	3881	1
cg27138304	10	11944468	-0.44334	0.184096	0.016031392903030437	0	NA	3897	1
cg27138309	14	103435030	0.129807	0.347167	0.7084760189195275	0	NA	3897	1
cg27138494	17	38658488	-0.0778815	0.337871	0.8176981250369874	0	NA	3897	1
cg27138518	15	91030612	-0.134885	0.261155	0.6055094032364804	0	NA	3896	1
cg27138645	2	101945135	-0.9057789999999999	1.33209	0.49652452015930526	0	NA	3896	1
cg27138646	2	219918765	-0.0186126	0.157726	0.9060629759095631	0	NA	3896	1
cg27138673	1	204898423	0.157972	0.213802	0.4599856104928958	0	NA	3896	1
cg27138749	21	45523549	-0.585214	0.316716	0.06463759815454266	0	NA	3896	1
cg27138755	8	38584824	0.300372	0.233375	0.1980668461799815	0	NA	3895	1
cg27138838	3	13428606	-0.0998496	0.313384	0.750016645901248	0	NA	3895	1
cg27138845	2	239295722	0.0946282	0.249309	0.7042706404730121	0	NA	3897	1
cg27138893	2	27986528	-0.273131	0.342693	0.4254431017138931	0	NA	3894	1
cg27139058	7	123206875	0.0963201	0.176092	0.5843874090169816	0	NA	3888	1
cg27139062	18	36995442	-0.364311	0.261964	0.16431912145168323	0	NA	3895	1
cg27139067	7	120224036	-0.0163296	0.160811	0.9191176052887924	0	NA	3896	1
cg27139086	10	76857662	0.686516	0.31241	0.027985892560816655	0	NA	3894	1
cg27139090	2	143762468	0.267502	0.21369	0.2106344643108888	0	NA	3894	1
cg27139156	10	125204301	-0.0860268	0.153986	0.5763894334362807	0	NA	3896	1
cg27139175	7	139909666	-0.0929565	0.312679	0.7662447247097252	0	NA	3897	1
cg27139210	14	37666963	-0.205441	0.315764	0.5152946255472242	0	NA	3879	1
cg27139244	1	67008600	0.040131	0.265523	0.879865713869786	0	NA	3896	1
cg27139380	9	132020061	0.47168899999999997	0.236789	0.04636859653789815	0	NA	3890	1
cg27139381	14	105369770	-0.198376	0.149263	0.18383587313578362	0	NA	3896	1
cg27139398	7	87563265	-0.7990139999999999	1.18961	0.5017998786196627	0	NA	3895	1
cg27139776	7	110058831	-0.0646882	0.125741	0.6069332815703206	0	NA	3890	1
cg27139783	3	124773976	0.544109	0.782896	0.4870582793361822	0	NA	3892	1
cg27139827	7	157139514	0.162052	0.202476	0.42350708771803885	0	NA	3896	1
cg27139972	17	47021699	-0.0322143	0.429398	0.9401972017371729	0	NA	3896	1
cg27140006	6	109812585	0.33899199999999996	0.185707	0.06793870625737458	0	NA	3830	1
cg27140216	10	14612432	0.291083	0.195843	0.13719769544936866	0	NA	3889	1
cg27140817	22	33345707	-0.180015	0.333796	0.5896823134824707	0	NA	3894	1
cg27140900	13	100355108	0.215912	0.182727	0.23736059346056704	0	NA	3895	1
cg27140942	13	33962273	0.47400700000000007	0.321323	0.14016605001717	0	NA	3897	1
cg27140982	19	44418635	-0.449028	0.421847	0.28713244910609514	0	NA	3897	1
cg27141099	5	17302937	-0.339795	0.254562	0.18193455721347743	0	NA	3887	1
cg27141167	4	157860973	-0.1037	0.342536	0.7620865624816461	0	NA	3897	1
cg27141248	5	44387504	-0.0682232	0.0870785	0.4333524609258553	0	NA	3896	1
cg27141252	11	36052046	0.731561	0.354798	0.03921645135233222	0	NA	3896	1
cg27141266	5	10282470	-0.0359317	0.116235	0.757222806556362	0	NA	3892	1
cg27141529	8	127876554	0.100418	0.26175	0.7012446373519534	0	NA	3895	1
cg27141681	11	64948062	0.133536	0.350674	0.7033530542359292	0	NA	3897	1
cg27141801	16	70366767	0.196191	0.384931	0.6102768174772635	0	NA	3897	1
cg27141845	12	121950515	0.104143	0.286507	0.716237394298181	0	NA	3886	1
cg27141949	16	68221879	0.301863	0.332287	0.3636454861258292	0	NA	3892	1
cg27142032	12	79257395	-0.128565	0.503602	0.7984984398895653	0	NA	3897	1
cg27142074	3	101595104	-0.168601	0.170425	0.322517682741966	0	NA	3893	1
cg27142123	10	108660186	-0.0263942	0.218732	0.9039531114926813	0	NA	3894	1
cg27142162	11	57295322	0.334503	0.269091	0.2138364931285525	0	NA	3894	1
cg27142179	15	83317309	0.0770544	0.204069	0.705735244449065	0	NA	3896	1
cg27142194	6	29191738	-0.137813	0.127943	0.2814160601310765	0	NA	3896	1
cg27142274	16	89835739	-0.531024	0.282725	0.06034901946336711	0	NA	3895	1
cg27142345	17	27464139	-0.36926	0.250762	0.14087196682990952	0	NA	3897	1
cg27142371	8	56199998	0.135055	0.160357	0.3996678660319558	0	NA	3817	1
cg27142377	12	131011541	-0.0344227	0.121489	0.7769161749411198	0	NA	3897	1
cg27142490	10	94441306	0.0209885	0.139638	0.8805227996078814	0	NA	3851	1
cg27142616	15	67840415	0.109622	0.139661	0.43250346474636564	0	NA	3884	1
cg27142689	3	132312962	-0.362019	0.300781	0.22874552004913112	0	NA	3894	1
cg27142755	2	153211690	-0.0425818	0.16938	0.8015063829828233	0	NA	3884	1
cg27142757	1	150573467	0.0955563	0.1713	0.5769603912342941	0	NA	3894	1
cg27142759	1	246111539	0.139704	0.36374	0.7009217201891593	0	NA	3896	1
cg27142774	1	17971279	0.108967	0.267716	0.6839899145005519	0	NA	3896	1
cg27142901	17	64837926	-0.181083	0.170046	0.28691848469729925	0	NA	3897	1
cg27143027	12	89637744	-0.828084	0.327306	0.011406270543991721	0	NA	3895	1
cg27143209	15	78354460	0.223722	0.624253	0.7200563078972115	0	NA	3892	1
cg27143220	2	10675151	0.292015	0.164048	0.07506642406182208	0	NA	3896	1
cg27143287	7	135815360	0.0118439	0.172985	0.9454132627486881	0	NA	3894	1
cg27143349	16	69154570	-0.455562	0.263194	0.08346993687319984	0	NA	3895	1
cg27143385	22	18390169	0.624294	0.356177	0.0796426325620993	0	NA	3893	1
cg27143412	11	64395143	-0.11858299999999998	0.310845	0.7028426950092864	0	NA	3896	1
cg27143566	8	125018268	-0.201174	0.232463	0.3868180541426663	0	NA	3897	1
cg27143891	15	68916118	-0.188729	0.248742	0.4480117241511457	0	NA	3896	1
cg27143905	5	14740286	-0.05194189999999999	0.280952	0.8533245702341157	0	NA	3893	1
cg27144300	4	98288062	0.0143057	0.137	0.9168351249666941	0	NA	3896	1
cg27144528	1	9711625	0.415939	1.04341	0.6901626948955306	0	NA	3833	1
cg27144540	12	33140891	0.0625089	0.0993328	0.5291607833434633	0	NA	3894	1
cg27144726	2	95700215	0.00421101	0.278985	0.9879571579555542	0	NA	3897	1
cg27144791	3	32022994	-0.0175269	0.353988	0.9605107201864723	0	NA	3893	1
cg27144903	2	238382860	-0.507832	0.239617	0.03406100085108835	0	NA	3897	1
cg27145055	2	178596878	0.023621300000000005	0.18801	0.9000180621775173	0	NA	3892	1
cg27145075	8	22014746	-0.193049	0.48067099999999996	0.6879607791717173	0	NA	3895	1
cg27145122	7	94844192	0.24102800000000002	0.239828	0.31489512317332524	0	NA	3896	1
cg27145165	4	175634933	0.174154	0.176534	0.3238788995825924	0	NA	3868	1
cg27145238	8	27179206	-0.625546	0.403506	0.12107508760042324	0	NA	3896	1
cg27145254	2	214094720	0.208285	0.263465	0.429200553606387	0	NA	3895	1
cg27145293	2	103136406	-0.0343172	0.293171	0.9068162838960732	0	NA	3892	1
cg27145339	7	135242290	0.0017602	0.0925324	0.9848231353798045	0	NA	3895	1
cg27145422	11	95523645	0.633541	1.09798	0.5639354317995928	0	NA	3897	1
cg27145620	11	111169383	-0.0347578	0.316081	0.9124372508275449	0	NA	3897	1
cg27145679	8	23100916	0.372988	0.194516	0.05517211161559565	0	NA	3890	1
cg27145698	3	53565320	0.322119	0.265611	0.22522648292074413	0	NA	3897	1
cg27146011	19	15542191	0.111062	0.275784	0.6871588410496932	0	NA	3894	1
cg27146131	6	88182107	0.119601	0.0918882	0.19305569509449835	0	NA	3893	1
cg27146238	17	36813416	-0.052403	0.117542	0.6557246581820215	0	NA	3894	1
cg27146400	10	21549895	0.203668	0.24232100000000004	0.40063457875343395	0	NA	3896	1
cg27146637	10	94451466	-0.461195	0.599765	0.44191734814948597	0	NA	3895	1
cg27146702	16	57705554	-0.259408	0.223094	0.24492103177701746	0	NA	3895	1
cg27146731	11	30314381	0.0264445	0.277106	0.9239725016935406	0	NA	3897	1
cg27146849	21	40242294	-0.179252	0.173504	0.3015435714297501	0	NA	3894	1
cg27146857	15	27671522	0.0969126	0.209811	0.6441499608155499	0	NA	3889	1
cg27147088	8	74360018	0.107128	0.122482	0.3817682896331735	0	NA	3890	1
cg27147112	1	2512285	-0.451658	0.369827	0.22198444301799825	0	NA	3897	1
cg27147195	12	48745098	-0.569107	0.506554	0.2612305794461682	0	NA	3897	1
cg27147322	2	25136820	-0.0381148	0.266261	0.8861730880145776	0	NA	3891	1
cg27147356	5	71688510	-0.104681	0.290761	0.7188290271522957	0	NA	3896	1
cg27147526	17	5185102	-0.124132	0.182983	0.4975308127955646	0	NA	3892	1
cg27147732	5	126146474	0.0989276	0.216557	0.6478003254034164	0	NA	3897	1
cg27147769	7	18733335	0.0420015	0.11609199999999999	0.7175052619160829	0	NA	3828	1
cg27147788	17	2608421	-0.44504299999999997	0.314046	0.15644586113630143	0	NA	3895	1
cg27147846	16	78573171	0.153081	0.115136	0.18366105174362468	0	NA	3895	1
cg27147931	15	41077601	0.0379949	0.217888	0.8615683079009858	0	NA	3896	1
cg27147938	11	102039379	0.0730552	0.103912	0.4820253794960762	0	NA	3896	1
cg27147965	1	151682066	-0.0706796	0.347944	0.8390295259090015	0	NA	3896	1
cg27148007	6	131266970	0.295269	0.320226	0.3564949760486448	0	NA	3897	1
cg27148047	13	78196262	-0.0180616	0.155662	0.9076280624844071	0	NA	3869	1
cg27148073	10	71631301	-0.0936487	0.12224	0.44361370745903056	0	NA	3894	1
cg27148368	1	94167775	0.0629716	0.31224	0.84016931076799	0	NA	3896	1
cg27148715	11	59426529	0.0215965	0.211393	0.9186274574444858	0	NA	3895	1
cg27148718	5	73729422	-0.165302	0.780418	0.8322536037295648	0	NA	3892	1
cg27148803	8	1041068	0.457016	0.293204	0.11906826981104665	0	NA	3886	1
cg27148807	12	102514064	-0.357266	1.20414	0.766697039528307	0	NA	3896	1
cg27149006	12	131283750	-0.290563	0.289597	0.3156989312605254	0	NA	3895	1
cg27149109	4	3087964	0.065492	0.288902	0.8206626350475923	0	NA	3895	1
cg27149324	2	232329421	-1.15857	1.58933	0.4660215109643911	0	NA	3841	1
cg27149326	22	21081421	0.143373	0.265409	0.589061559580945	0	NA	3893	1
cg27149441	11	134107264	-0.285069	0.186898	0.12719298445198352	0	NA	3891	1
cg27149629	4	124570965	-0.0184143	0.299355	0.9509504596324582	0	NA	3895	1
cg27149736	4	153954859	-0.419238	0.343617	0.2224370087221299	0	NA	3895	1
cg27149918	2	109187231	0.113784	0.339058	0.7371811208105508	0	NA	3894	1
cg27150116	3	136580647	0.522982	1.07592	0.6269112329801493	0	NA	3893	1
cg27150201	2	165425095	0.0688106	0.224516	0.7592360305234365	0	NA	3893	1
cg27150596	22	33249007	-0.914428	0.509237	0.07254501703015295	0	NA	3886	1
cg27150644	15	62283994	-0.36325500000000005	0.203823	0.07471530365198024	0	NA	3870	1
cg27150806	2	54483803	-0.00313744	0.136477	0.9816592212590093	0	NA	3828	1
cg27150822	1	22662403	-0.109173	0.226865	0.6303569379917096	0	NA	3897	1
cg27150954	1	6086356	0.715658	0.818888	0.38215158066084504	0	NA	3896	1
cg27151034	21	45032086	-0.185345	0.167997	0.26991264444530444	0	NA	3896	1
cg27151055	20	37669950	0.0667083	0.345527	0.8469100353572057	0	NA	3893	1
cg27151321	14	33062949	0.058943800000000005	0.223733	0.7921991371021577	0	NA	3897	1
cg27151527	8	56853328	-0.170836	0.265888	0.5205413634155516	0	NA	3894	1
cg27151617	7	117863578	0.45144900000000004	0.322005	0.16091711071242723	0	NA	3896	1
cg27152057	9	93944641	0.0801009	0.289343	0.7819051313877308	0	NA	3889	1
cg27152126	13	24135039	-0.144651	0.218969	0.5088686387684072	0	NA	3887	1
cg27152546	7	43570693	-0.159775	0.146103	0.27414018206648816	0	NA	3896	1
cg27152642	13	98018729	-0.327464	0.303684	0.2808976306472776	0	NA	3894	1
cg27152930	19	57845814	-0.157649	0.153334	0.30388342126113876	0	NA	3894	1
cg27153098	7	98836332	0.0631155	0.191699	0.7419722360746079	0	NA	3892	1
cg27153146	17	48606382	-0.21338899999999997	0.32147099999999995	0.5068251949903206	0	NA	3893	1
cg27153194	20	19660584	0.156593	0.329293	0.6343999510476266	0	NA	3893	1
cg27153316	1	167525416	-0.201196	0.271365	0.45843756693940596	0	NA	3893	1
cg27153572	11	130493872	-0.0397213	0.258081	0.8776805363858184	0	NA	3895	1
cg27153670	9	79425022	0.51016	0.22360900000000003	0.02251991647429902	0	NA	3894	1
cg27153673	2	144713514	-0.033566	0.286083	0.9065988805707189	0	NA	3896	1
cg27153944	12	56555368	0.425105	0.311489	0.17233124782150058	0	NA	3892	1
cg27153965	1	220259532	-0.08964019999999999	0.147322	0.5428794757771063	0	NA	3823	1
cg27154039	10	13141275	-0.8659040000000001	0.835912	0.30025842091807514	0	NA	3896	1
cg27154177	16	89043682	0.263964	0.280236	0.3462260961125468	0	NA	3893	1
cg27154217	5	50023127	-0.0633338	0.061583500000000006	0.30375156454448426	0	NA	3896	1
cg27154234	6	167438078	0.0639733	0.149713	0.6691562840891778	0	NA	3895	1
cg27154278	3	15106970	0.676055	0.974099	0.4876627058509026	0	NA	3897	1
cg27154311	9	91003395	0.98544	1.19403	0.40919794484762056	0	NA	3890	1
cg27154487	12	109220235	0.105594	0.238936	0.6585367913025446	0	NA	3896	1
cg27154640	7	138313491	0.23176099999999997	0.29984	0.439552619544932	0	NA	3895	1
cg27154648	10	75413205	0.159585	0.332944	0.6317146666409088	0	NA	3893	1
cg27154679	13	75887132	0.0228379	0.0926904	0.8053810785118976	0	NA	3896	1
cg27154693	16	72223871	0.165812	0.126634	0.19040573473308622	0	NA	3895	1
cg27155068	13	96368500	-0.0618398	0.336484	0.8541842501777931	0	NA	3892	1
cg27155243	4	185115452	-0.205912	0.244071	0.3988615781176012	0	NA	3895	1
cg27155252	1	19555913	-0.08241240000000001	0.285006	0.7724587656568962	0	NA	3821	1
cg27155256	5	49951934	0.0955707	0.185227	0.6058786624128798	0	NA	3892	1
cg27155523	5	81267702	-0.344372	1.22185	0.778062560626767	0	NA	3860	1
cg27155592	17	57783504	0.00818397	0.311916	0.9790677163949971	0	NA	3894	1
cg27155659	7	132444920	-0.132776	0.220731	0.5474879970441217	0	NA	3896	1
cg27155888	3	48393444	-0.0674585	0.107036	0.5285367694477139	0	NA	3894	1
cg27155957	3	6568147	0.223811	0.259494	0.38841789135331983	0	NA	3895	1
cg27156103	11	285974	-0.273344	0.27838	0.326144376053302	0	NA	3896	1
cg27156172	6	42947748	0.0452361	0.16177200000000003	0.7797623575320545	0	NA	3895	1
cg27156464	10	32097661	-0.102586	0.153891	0.5050182885803711	0	NA	3897	1
cg27156529	1	144922186	-0.650694	0.328064	0.04731873153298631	0	NA	3895	1
cg27156624	13	99110998	-0.20325	0.255102	0.4256019738106878	0	NA	3894	1
cg27156636	8	62556879	-0.0191025	0.212793	0.9284697181016046	0	NA	3893	1
cg27156730	22	43302367	-0.0706516	0.347611	0.8389403888868079	0	NA	3894	1
cg27156771	6	34326474	-0.06202939999999999	0.150158	0.6795375932214089	0	NA	3888	1
cg27156864	8	97006306	0.324698	0.215929	0.13265199315625517	0	NA	3878	1
cg27156917	12	18435578	0.0810408	0.207912	0.6966961728930161	0	NA	3890	1
cg27156983	1	172807596	0.0661355	0.183392	0.7183807763476078	0	NA	3895	1
cg27157044	2	107213976	-0.140955	0.109108	0.1963969368517549	0	NA	3894	1
cg27157189	10	52650860	-0.00290993	0.0805828	0.9711938066995179	0	NA	3885	1
cg27157259	12	133525426	0.196874	0.197644	0.31919956488927753	0	NA	3894	1
cg27157377	2	27933998	0.0526848	0.233771	0.8216920144431106	0	NA	3893	1
cg27157434	1	117529718	-0.254427	0.18041	0.15845966358014799	0	NA	3893	1
cg27157437	1	77514103	-0.166242	0.515901	0.7472737296427491	0	NA	3894	1
cg27157522	7	55028778	0.206208	0.274365	0.4523020228093566	0	NA	3894	1
cg27157590	10	70974085	-0.0449482	0.071265	0.5282241775443011	0	NA	3893	1
cg27157748	3	124442551	-0.0498063	0.196492	0.7998992496117938	0	NA	3896	1
cg27157765	4	146859825	-0.800391	0.689933	0.24600825544736593	0	NA	3897	1
cg27157872	1	153935844	-0.600052	0.871591	0.49116570795586073	0	NA	3871	1
cg27157881	1	55682591	0.12453999999999998	0.243097	0.6084370154662674	0	NA	3896	1
cg27157940	5	159299199	0.451326	0.242601	0.06283414157388378	0	NA	3897	1
cg27158096	9	85379397	0.0469498	0.347864	0.8926387850790629	0	NA	3879	1
cg27158134	16	68964311	0.0507682	0.239103	0.8318513541377794	0	NA	3886	1
cg27158141	1	76540229	-0.55726	0.712992	0.43446168143438846	0	NA	3897	1
cg27158166	12	120537540	-0.168106	0.237927	0.47984962392065234	0	NA	3883	1
cg27158223	1	230778274	0.8807459999999999	1.2241999999999997	0.47186605872548465	0	NA	3827	1
cg27158339	3	52820717	-0.37384599999999996	0.304797	0.2199951774491803	0	NA	3895	1
cg27158367	2	6980719	0.0114144	0.165665	0.9450688269269095	0	NA	3896	1
cg27158387	9	116163432	-0.6575509999999999	0.776445	0.3970654154718227	0	NA	3892	1
cg27158464	17	976718	0.277347	0.249712	0.26671150115243186	0	NA	3895	1
cg27158579	14	22963813	0.0415202	0.244634	0.865227394796083	0	NA	3897	1
cg27158605	2	169541964	0.170595	0.181561	0.3474219725026025	0	NA	3896	1
cg27158659	2	46077243	-0.118898	0.15206	0.4342645093049852	0	NA	3897	1
cg27158675	11	68983797	-0.568875	0.3026	0.06011393319096697	0	NA	3895	1
cg27158679	11	70058535	0.0746756	0.103816	0.4719516385339967	0	NA	3897	1
cg27158690	7	3522526	0.00568429	0.104302	0.9565380994810601	0	NA	3851	1
cg27158711	8	86985627	-0.225904	0.201587	0.26244631873844293	0	NA	3891	1
cg27158730	11	64339197	0.0349975	0.305347	0.9087498910623143	0	NA	3897	1
cg27158854	21	27543469	0.132104	0.733417	0.8570573662353453	0	NA	3895	1
cg27158878	20	17935312	-0.0680398	0.214367	0.7509411187195638	0	NA	3890	1
cg27158892	4	170812257	-0.0956749	0.148499	0.5193940383148448	0	NA	3895	1
cg27158952	8	59906503	-0.258087	0.205677	0.2095451929534884	0	NA	3894	1
cg27159031	1	244192443	-0.29204599999999997	0.328225	0.37358736648429797	0	NA	3897	1
cg27159303	12	94521835	0.17953	0.256319	0.4836673733452222	0	NA	3895	1
cg27159429	3	160938964	1.2818	0.900074	0.15441604187837799	0	NA	3884	1
cg27159443	14	92526015	-0.124927	0.252796	0.6211783012797539	0	NA	3841	1
cg27159468	2	231361054	0.36844	0.262735	0.1608180579429061	0	NA	3892	1
cg27159561	10	88798423	0.0832324	0.119633	0.4865972383087248	0	NA	3892	1
cg27159577	1	97885849	-0.317118	0.331304	0.3384757439206897	0	NA	3894	1
cg27159585	18	77439862	1.4443	1.16871	0.21653031206528162	0	NA	3860	1
cg27159630	3	42726990	0.143728	0.0881366	0.10294490292693692	0	NA	3897	1
cg27159675	8	126403075	0.0506146	0.182769	0.7818322564530062	0	NA	3895	1
cg27159677	2	65659359	0.742495	0.467604	0.11231543065041527	0	NA	3887	1
cg27159678	9	124504382	-0.138831	0.250056	0.5787581183638062	0	NA	3897	1
cg27159689	4	26805168	0.0377109	0.330005	0.909020811935783	0	NA	3893	1
cg27159708	5	88238804	-0.18343	0.18927	0.3324730435766211	0	NA	3896	1
cg27159720	9	7971612	-0.261454	0.21221	0.2179292287587777	0	NA	3894	1
cg27159868	3	76468504	0.193041	0.149284	0.19597216741251372	0	NA	3759	1
cg27159878	15	93230740	-0.219228	0.309013	0.47804782440666843	0	NA	3892	1
cg27159902	8	95229559	-0.0176974	0.154916	0.9090485870732998	0	NA	3897	1
cg27159909	6	47136521	0.05823740000000001	0.335455	0.8621741808467001	0	NA	3897	1
cg27159967	9	136539100	-0.481104	0.211459	0.022896066421997027	0	NA	3894	1
cg27160034	20	36830337	-0.319181	0.3202110000000001	0.31886967157398605	0	NA	3897	1
cg27160085	15	49255257	-0.122467	0.49595400000000006	0.8049607150357746	0	NA	3896	1
cg27160096	20	30951286	-0.504538	0.29686	0.0892095230166047	0	NA	3896	1
cg27160156	1	178498792	0.140224	0.296435	0.6361885223701853	0	NA	3896	1
cg27160298	5	159775230	3.23477e-4	0.340896	0.9992428856151367	0	NA	3897	1
cg27160425	7	111114563	-0.128479	0.263008	0.625196824254711	0	NA	3889	1
cg27160460	11	66617512	0.0702789	0.349085	0.8404458837257149	0	NA	3897	1
cg27160464	9	124496842	-0.299141	0.215896	0.16587544303161747	0	NA	3879	1
cg27160485	9	125795933	-0.264246	0.2952	0.3707110369682233	0	NA	3896	1
cg27160614	7	32133677	-0.0305097	0.12410000000000002	0.80580012803064	0	NA	3896	1
cg27160655	12	76294691	0.147412	0.194719	0.4490199660003629	0	NA	3896	1
cg27160781	2	234422363	-0.212038	0.256302	0.40806846892005905	0	NA	3896	1
cg27160886	21	27520639	0.407692	0.285325	0.15304193671975458	0	NA	3897	1
cg27160991	2	220970226	-0.0913492	0.185713	0.622801552655367	0	NA	3895	1
cg27161115	4	6920113	0.260576	0.44898	0.5616629128654245	0	NA	3896	1
cg27161155	6	14758883	0.0416884	0.252496	0.8688611882160086	0	NA	3895	1
cg27161267	17	47014511	0.0094553	0.355864	0.9788027158639944	0	NA	3897	1
cg27161448	4	90993240	0.0158694	0.838154	0.9848939541350131	0	NA	3897	1
cg27161453	22	19110954	0.0578394	0.297057	0.8456214810997298	0	NA	3894	1
cg27161485	10	106005709	-0.0122529	0.38506	0.9746149947549795	0	NA	3891	1
cg27161585	5	140018682	-0.0670567	0.12532	0.5925919215830189	0	NA	3897	1
cg27161589	20	2645127	-0.0244155	0.103472	0.8134618577314167	0	NA	3893	1
cg27161657	10	44274188	-0.0227149	0.382167	0.952603959992483	0	NA	3895	1
cg27161779	22	25245803	-0.00976954	0.204839	0.9619603154325969	0	NA	3894	1
cg27161793	16	86309316	0.0956217	0.214142	0.6552115039249604	0	NA	3897	1
cg27161795	14	37809785	0.029842100000000003	0.137922	0.8286998187711154	0	NA	3887	1
cg27161862	12	98354621	-0.0600361	0.268017	0.8227564554895102	0	NA	3887	1
cg27161899	11	105881960	-0.179207	0.353594	0.6122841207136491	0	NA	3897	1
cg27161954	19	50526287	0.388969	0.361619	0.2820918307727776	0	NA	3896	1
cg27162030	2	43823835	-0.0308427	0.10535	0.7697024555607426	0	NA	3897	1
cg27162262	2	147070367	0.156206	0.188152	0.4064190766271618	0	NA	3876	1
cg27162286	12	106340524	0.0610813	0.325376	0.8510920136999229	0	NA	3896	1
cg27162375	2	27371050	-0.223182	0.272225	0.4123051131088784	0	NA	3897	1
cg27162504	3	94657011	0.339162	0.56238	0.5464532592117594	0	NA	3848	1
cg27162566	12	71977774	0.0833617	0.184707	0.6517599593152549	0	NA	3896	1
cg27162750	3	13114728	0.0763324	0.176221	0.6648964269352922	0	NA	3887	1
cg27162811	4	57292738	0.329564	0.26293	0.2100497433289472	0	NA	3858	1
cg27162842	20	35149099	-0.106245	0.200499	0.5961792607437022	0	NA	3894	1
cg27162863	7	97863297	0.4741699999999999	0.299101	0.11289425255546559	0	NA	3894	1
cg27162920	10	61614484	-0.430422	0.174137	0.013445594460470684	0	NA	3876	1
cg27162972	16	15700272	0.0704087	0.201595	0.726895501880515	0	NA	3893	1
cg27163034	8	146120871	0.447854	0.391383	0.252505140118308	0	NA	3897	1
cg27163083	6	139237015	-0.0995607	0.216025	0.6448876973384847	0	NA	3893	1
cg27163126	8	103953809	0.0481665	0.252783	0.848882198018131	0	NA	3895	1
cg27163383	12	108767087	-0.155858	0.11780199999999999	0.18581857035160357	0	NA	3897	1
cg27163496	9	86142117	-0.0676853	0.197033	0.7312052976506977	0	NA	3895	1
cg27163575	8	131552341	7.02407e-4	0.0911387	0.9938507554685249	0	NA	3896	1
cg27163614	13	100207314	0.110153	0.222496	0.6205446650461335	0	NA	3892	1
cg27163632	3	193581680	0.160583	0.242684	0.5081661534449653	0	NA	3891	1
cg27163657	15	39806359	0.185466	0.263448	0.48143606412143336	0	NA	3896	1
cg27163849	21	39610346	0.565833	0.319246	0.07632745977351765	0	NA	3893	1
cg27163900	9	95553086	0.107717	0.434211	0.804076189043412	0	NA	3896	1
cg27164014	1	92765442	0.117779	0.131053	0.36880569218480685	0	NA	3895	1
cg27164152	6	11213139	0.0459795	0.285588	0.8720938639605145	0	NA	3894	1
cg27164167	2	180306372	0.0510618	0.1487	0.7313065636880653	0	NA	3833	1
cg27164228	12	133264261	-0.738123	1.0334700000000001	0.4750923142185504	0	NA	3872	1
cg27164337	1	218553960	-0.19399	0.252979	0.44318703155561706	0	NA	3893	1
cg27164377	3	72379051	0.0742394	0.397654	0.8519009863648139	0	NA	3896	1
cg27164386	5	93953562	0.152315	0.349879	0.6633184007708282	0	NA	3891	1
cg27164389	17	61759176	-0.0441161	0.343977	0.897948717418737	0	NA	3896	1
cg27164575	11	94199768	-0.143872	0.30676	0.6390660010431513	0	NA	3896	1
cg27164600	17	70950040	-0.152494	0.360116	0.6719611379232555	0	NA	3896	1
cg27164642	7	27214834	0.223064	0.301158	0.4588828719771879	0	NA	3895	1
cg27164663	9	29212927	0.763608	0.383081	0.046224994844874745	0	NA	3894	1
cg27164813	8	61803932	0.153784	0.22911399999999998	0.5020856691224698	0	NA	3897	1
cg27164845	9	124779555	0.255855	0.171021	0.13464209949516848	0	NA	3890	1
cg27164868	19	12406176	0.193128	0.172136	0.2618836631387025	0	NA	3897	1
cg27165095	2	233959421	0.111385	0.23756100000000002	0.6391632413055293	0	NA	3896	1
cg27165262	12	105602154	-0.4090730000000001	0.365431	0.2629584004605657	0	NA	3897	1
cg27165272	1	23102979	0.190442	0.567486	0.7371808989069595	0	NA	3897	1
cg27165571	16	1738287	-0.347439	0.332874	0.2965986197976862	0	NA	3897	1
cg27165600	6	90211260	-0.295598	0.290617	0.3090871210617961	0	NA	3897	1
cg27165626	4	61067091	-0.24027400000000002	0.147883	0.10421425934742652	0	NA	3799	1
cg27165761	3	68985184	0.0110149	0.147636	0.9405262136806029	0	NA	3897	1
cg27165765	10	105888196	-0.299301	0.256044	0.24242634788637427	0	NA	3897	1
cg27165956	19	11186823	-0.168702	0.21983399999999997	0.4428399746588964	0	NA	3890	1
cg27165960	5	39177381	-0.777876	0.286234	0.006575278149033984	0	NA	3896	1
cg27166037	18	9792850	0.0135494	0.288892	0.9625919205664514	0	NA	3889	1
cg27166491	21	29419411	0.124793	0.17749	0.48199420105796725	0	NA	3883	1
cg27166551	22	33715968	0.0558879	0.157854	0.7233028778824311	0	NA	3893	1
cg27166593	1	150551334	-0.527373	1.37294	0.7008898934059322	0	NA	3896	1
cg27166734	7	94143737	-0.0983686	0.164394	0.5495924203257914	0	NA	3888	1
cg27166812	3	49132058	-2.41584	1.2123	0.04628619281359105	0	NA	3892	1
cg27166884	14	93605620	3.78359	1.39923	0.006849966882606295	0	NA	3897	1
cg27167000	1	228700938	0.0123757	0.187064	0.9472523755793288	0	NA	3897	1
cg27167181	5	148799297	0.29859	0.26332	0.2568182525329834	0	NA	3895	1
cg27167231	11	69536915	-0.11248	0.254686	0.6587483841922201	0	NA	3894	1
cg27167280	5	173483929	0.21244900000000003	0.162335	0.19063351704470932	0	NA	3897	1
cg27167546	22	33599709	0.17313800000000001	0.139982	0.21613942445496928	0	NA	3891	1
cg27167565	9	119228321	0.271943	0.235516	0.24822604094736103	0	NA	3894	1
cg27167704	18	29674853	0.0300761	0.145639	0.8363915346749693	0	NA	3846	1
cg27167759	3	176931756	0.13908	0.301179	0.6442353765850412	0	NA	3894	1
cg27167868	20	59618343	-0.0189865	0.0918178	0.8361781435708812	0	NA	3896	1
cg27167895	4	88818173	-0.163224	0.207264	0.43097906475145764	0	NA	3895	1
cg27167922	8	144776463	0.0395316	0.290868	0.8918931634827677	0	NA	3888	1
cg27167937	10	67565861	0.594193	0.252784	0.01874338380262552	0	NA	3896	1
cg27167982	1	93175467	0.327951	0.250697	0.19082011136459204	0	NA	3897	1
cg27168042	8	141809398	-0.297321	0.353454	0.40024303936915995	0	NA	3892	1
cg27168085	22	21985982	0.0498666	0.432507	0.9082100085990071	0	NA	3896	1
cg27168133	3	197024963	-0.48381799999999997	0.843839	0.5664054034180961	0	NA	3867	1
cg27168345	19	14197886	-0.16454	0.171959	0.338639944936204	0	NA	3880	1
cg27168398	15	89080893	-0.48452100000000003	0.338247	0.1520158516280765	0	NA	3894	1
cg27168765	14	72216545	-0.81306	0.484651	0.09342139077537152	0	NA	3896	1
cg27168812	7	45151671	-1.21692	1.1579	0.2932716398333358	0	NA	3896	1
cg27168830	12	111057877	-0.17646	0.281336	0.5305140236954342	0	NA	3893	1
cg27168850	2	309196	0.288094	0.229279	0.20892694477407858	0	NA	3894	1
cg27169131	6	158050405	0.211789	0.359113	0.5553543320106986	0	NA	3879	1
cg27169439	4	146018770	0.0394989	0.246569	0.8727281738366948	0	NA	3894	1
cg27169611	20	10739234	-0.289451	0.198219	0.14421901472827175	0	NA	3897	1
cg27169709	2	109248169	0.0568201	0.256969	0.8250016803165303	0	NA	3896	1
cg27169728	1	33252692	-0.140903	0.23300299999999996	0.5453609902415446	0	NA	3893	1
cg27170061	7	43660666	0.258993	0.261171	0.3213630993519911	0	NA	3896	1
cg27170227	2	56561344	-0.0206312	0.0887781	0.816234613577076	0	NA	3896	1
cg27170376	17	2145417	0.16444	0.217363	0.44933598798490504	0	NA	3897	1
cg27170540	10	102850843	0.11265600000000002	0.161803	0.48626972098731647	0	NA	3897	1
cg27170621	17	14933432	-0.187438	0.214206	0.3815542200485648	0	NA	3893	1
cg27170739	19	6016306	0.263125	0.231091	0.25486138393963115	0	NA	3892	1
cg27170797	14	64627016	0.0740469	0.231109	0.7486665148196487	0	NA	3893	1
cg27170822	8	69084641	0.0405889	0.181095	0.8226558159640353	0	NA	3895	1
cg27170837	6	86339171	0.113849	0.287747	0.69235837553726	0	NA	3897	1
cg27170927	17	35531379	0.432621	0.172932	0.012360463362167945	0	NA	3892	1
cg27170935	1	5221521	-0.0517733	0.0868731	0.5511988164972972	0	NA	3847	1
cg27171061	7	99526888	0.637012	0.591755	0.2817129598818637	0	NA	3895	1
cg27171100	4	78287573	-0.386492	0.264704	0.14426499110425844	0	NA	3897	1
cg27171110	17	71344032	0.029492800000000003	0.213916	0.8903424175664939	0	NA	3896	1
cg27171156	2	71698651	-0.545075	0.235482	0.020628236099550203	0	NA	3897	1
cg27171248	7	140692561	0.0494914	0.30583	0.8714424802339481	0	NA	3895	1
cg27171327	3	5124618	-0.0392025	0.334361	0.9066650913766056	0	NA	3894	1
cg27171453	1	23714106	0.24296199999999998	0.320576	0.44851561335555684	0	NA	3895	1
cg27171503	1	201656209	0.477397	0.378513	0.20722118847856053	0	NA	3896	1
cg27171575	11	111707469	-0.0879582	0.290692	0.7622083465195362	0	NA	3891	1
cg27171622	8	100770708	-0.034506	0.241217	0.8862509936503059	0	NA	3894	1
cg27171682	4	159092193	-0.016253	0.262398	0.9506104072318032	0	NA	3891	1
cg27171806	22	20919556	-0.292071	0.354241	0.4096566453427179	0	NA	3897	1
cg27171819	4	188926337	-0.0830703	0.319517	0.7948737199726947	0	NA	3889	1
cg27171886	5	109926034	0.0651105	0.140923	0.6440605891011701	0	NA	3893	1
cg27171996	1	187276617	0.114188	0.11234299999999998	0.30942803614797726	0	NA	3769	1
cg27172067	17	4419810	-0.242014	0.269908	0.3699037473598529	0	NA	3895	1
cg27172285	4	53579336	-0.309589	0.366937	0.39883058896228035	0	NA	3879	1
cg27172310	3	113466352	0.886917	1.48332	0.5498886781817509	0	NA	3897	1
cg27172413	6	152873935	-0.4850610000000001	0.387704	0.2108937373889665	0	NA	3892	1
cg27172613	3	180424036	0.0194435	0.0920104	0.832638745516732	0	NA	3891	1
cg27172806	9	98980747	-3.7915900000000002	1.21711	0.001837951752126987	0	NA	3896	1
cg27172812	4	11499313	0.176307	0.170093	0.29995357301909037	0	NA	3896	1
cg27172884	3	170025797	-0.173945	0.239239	0.46717923401716555	0	NA	3894	1
cg27172890	14	47812717	-0.126616	0.187252	0.4989265635119437	0	NA	3876	1
cg27172961	3	51980250	-0.263182	0.346424	0.4474275651763891	0	NA	3897	1
cg27173046	12	49658675	0.562449	0.9398100000000001	0.5495257251525707	0	NA	3806	1
cg27173275	5	140501277	-0.00594601	0.0950608	0.9501252061645601	0	NA	3897	1
cg27173314	11	115803487	-0.248213	0.292956	0.3968443210777734	0	NA	3896	1
cg27173411	5	178728729	0.276543	0.344079	0.42155899280784537	0	NA	3896	1
cg27173506	4	38412760	-0.0930722	0.221953	0.6749728394402231	0	NA	3893	1
cg27173575	7	15682968	0.353115	0.156147	0.02373284493979092	0	NA	3897	1
cg27173610	21	44928066	0.384023	0.352231	0.2755990925617751	0	NA	3896	1
cg27173711	12	107168333	-0.164085	1.43636	0.9090501745075256	0	NA	3775	1
cg27173722	6	43871585	0.191106	0.32565	0.5573079643138866	0	NA	3893	1
cg27173790	3	9904189	0.0719377	0.114367	0.5293441504479162	0	NA	3889	1
cg27174052	6	91079173	-0.260016	0.230322	0.25892995686233	0	NA	3897	1
cg27174085	8	54827158	-0.152013	0.278261	0.5848621673896821	0	NA	3896	1
cg27174137	7	48048822	-0.113742	0.158886	0.47407053911848723	0	NA	3894	1
cg27174263	8	95731936	0.4958040000000001	0.852366	0.5607824469548605	0	NA	3885	1
cg27174337	7	124813808	0.2696	0.219757	0.21989415710833152	0	NA	3891	1
cg27174411	3	113677140	-0.0487272	0.243022	0.8410854101958172	0	NA	3893	1
cg27174429	3	128104789	0.545624	0.29167	0.06138813410485317	0	NA	3897	1
cg27174507	12	98795172	0.141956	0.259832	0.5848338717261559	0	NA	3889	1
cg27174516	22	48499353	-0.0768959	0.264934	0.7716284333804884	0	NA	3889	1
cg27174577	15	74300224	-0.266524	0.390412	0.49481305945249837	0	NA	3897	1
cg27174893	4	17818121	0.281662	0.317821	0.3754944565432363	0	NA	3890	1
cg27175061	14	70285520	1.6019200000000002	0.8795380000000002	0.06855825391422604	0	NA	3894	1
cg27175098	6	147525829	0.253038	1.049	0.8093859258193155	0	NA	3895	1
cg27175123	14	82122118	-0.038097	0.20398	0.851842294143194	0	NA	3891	1
cg27175191	3	108838388	0.0513195	0.23116700000000004	0.8243124487610076	0	NA	3894	1
cg27175375	1	26395856	0.34885400000000005	0.202719	0.08527356195285755	0	NA	3896	1
cg27175395	7	150494385	-0.0115735	0.188314	0.950994047052115	0	NA	3894	1
cg27175779	5	31544416	-0.13598	0.298266	0.6484606102367609	0	NA	3897	1
cg27175850	17	75156415	-0.49225900000000006	0.325174	0.13006830354411777	0	NA	3896	1
cg27175935	9	3898957	0.0505424	0.114514	0.6589492288660859	0	NA	3870	1
cg27175975	10	65041814	0.0839119	0.23765900000000004	0.7240307995685723	0	NA	3897	1
cg27176060	12	110024945	-0.190239	0.31638799999999995	0.5476509332999167	0	NA	3895	1
cg27176182	17	17091131	-0.22377999999999998	0.33107	0.4990853677597166	0	NA	3895	1
cg27176197	16	68056375	-0.275348	0.239409	0.2500963061477092	0	NA	3886	1
cg27176323	4	57889831	-0.0842	0.223196	0.7059901264192787	0	NA	3893	1
cg27176387	13	43939238	-0.0187175	0.291132	0.9487376099720157	0	NA	3897	1
cg27176425	10	78436222	0.445411	0.352435	0.20629810612059485	0	NA	3897	1
cg27176460	10	99551314	-0.13701	0.194891	0.4820505468992432	0	NA	3897	1
cg27176715	1	60595457	0.375567	0.24624899999999997	0.1272213465191289	0	NA	3894	1
cg27176769	4	8619645	0.22134199999999998	0.179125	0.2165758323330869	0	NA	3876	1
cg27176927	11	120386965	-0.0362358	0.215346	0.8663725959662367	0	NA	3895	1
cg27176948	15	67973702	-0.199298	0.28105	0.4782504013013745	0	NA	3896	1
cg27177266	4	184544722	0.0898131	0.308696	0.7710945182631604	0	NA	3895	1
cg27177311	1	237289677	-0.0510392	0.331863	0.8777705924796803	0	NA	3895	1
cg27177335	15	91305763	-0.220368	0.27018	0.41470948494343685	0	NA	3893	1
cg27177391	12	54020455	0.162651	0.9597439999999999	0.8654243580190994	0	NA	3897	1
cg27177425	17	66383108	-0.04703000000000001	0.4301	0.9129275362851673	0	NA	3897	1
cg27177477	14	53256914	-0.210333	0.137806	0.12693570660761624	0	NA	3879	1
cg27177514	5	95353840	-0.160589	0.166037	0.3334500417457563	0	NA	3813	1
cg27177606	12	57647321	-0.130112	0.319529	0.6838615815068045	0	NA	3896	1
cg27177933	10	86312287	-0.519629	0.326653	0.11166189319581304	0	NA	3896	1
cg27178187	6	158385259	-0.118272	0.216406	0.5847028504136778	0	NA	3895	1
cg27178207	3	46438240	-0.494331	0.36223	0.1723510757603323	0	NA	3896	1
cg27178257	5	144582744	0.23275500000000002	0.16686200000000004	0.16304744997935677	0	NA	3894	1
cg27178290	15	68110793	-0.161408	0.137195	0.2394007142436709	0	NA	3897	1
cg27178338	4	153851992	-0.00725471	0.141454	0.9590970596083711	0	NA	3896	1
cg27178414	5	476803	0.105231	0.163571	0.5200065491781846	0	NA	3897	1
cg27178512	14	74877446	-0.0876212	0.23209999999999997	0.7057910200896829	0	NA	3893	1
cg27178540	8	103164997	-0.40614599999999995	0.15427	0.008471014986241438	0	NA	3881	1
cg27178717	11	76492209	-0.105952	0.318469	0.7393669988632332	0	NA	3890	1
cg27178826	17	47690259	-0.116227	0.326843	0.7221364101440522	0	NA	3892	1
cg27178849	2	8944298	-0.20713	0.182496	0.25638211429204055	0	NA	3895	1
cg27178850	11	9039431	-0.372789	0.315793	0.23780724650882926	0	NA	3897	1
cg27178889	10	113041373	-0.244395	0.147758	0.0981230189448117	0	NA	3895	1
cg27178952	8	127874965	-0.0885213	0.178747	0.6204361053339809	0	NA	3893	1
cg27178976	5	179604775	-0.078645	0.11668100000000001	0.500300383595342	0	NA	3892	1
cg27179087	2	20102184	0.46701899999999996	0.429179	0.2765207986206332	0	NA	3878	1
cg27179160	16	51163237	0.0522738	0.080396	0.5155604639242867	0	NA	3894	1
cg27179172	2	86565507	-0.283589	0.147209	0.05404971621564463	0	NA	3893	1
cg27179230	22	31619006	0.283329	0.252272	0.2613911262004088	0	NA	3894	1
cg27179347	15	75163400	0.597787	0.6456449999999999	0.3545105941539357	0	NA	3896	1
cg27179379	1	63988325	0.262502	0.670708	0.6955160395638129	0	NA	3896	1
cg27179424	2	242170329	-0.493283	0.321628	0.12510183890282392	0	NA	3896	1
cg27179794	2	208497560	0.0240487	0.214776	0.9108463396610302	0	NA	3897	1
cg27179935	15	41849963	0.160946	0.916024	0.8605291351003137	0	NA	3897	1
cg27180002	10	126186540	-0.014575999999999999	0.299021	0.9611219237184088	0	NA	3895	1
cg27180005	1	235052655	0.385193	0.225203	0.08718718110066041	0	NA	3895	1
cg27180028	16	23428758	0.246796	0.326422	0.4496106833888615	0	NA	3896	1
cg27180066	11	657990	-0.529578	0.316641	0.09442830195595725	0	NA	3896	1
cg27180314	7	27135153	0.160502	0.404729	0.6916870927921148	0	NA	3893	1
cg27180750	12	101109884	-0.159942	0.108374	0.13998854492622317	0	NA	3892	1
cg27180860	1	36183155	0.049738	0.229134	0.8281541923006138	0	NA	3896	1
cg27180862	10	74635124	-0.00373283	0.166743	0.9821394681159089	0	NA	3888	1
cg27180890	22	48820213	0.266568	0.22781500000000002	0.24195778149928643	0	NA	3893	1
cg27181047	7	155174754	0.586413	0.269526	0.029576233957197648	0	NA	3892	1
cg27181129	5	131426208	-0.123853	0.328551	0.7061978685168988	0	NA	3893	1
cg27181254	19	10428163	0.136437	0.366312	0.7095495095496549	0	NA	3895	1
cg27181315	7	148281493	0.20430499999999996	0.219557	0.35209526608526753	0	NA	3894	1
cg27181762	5	90195345	0.121913	0.352471	0.7294321949882583	0	NA	3896	1
cg27182230	16	72882824	-0.94037	0.361121	0.00921346303871212	0	NA	3896	1
cg27182350	22	42000542	0.320335	0.25616	0.21110709335695607	0	NA	3896	1
cg27182443	8	48173315	-0.474608	1.25484	0.7052657395419077	0	NA	3865	1
cg27182548	12	46780974	-0.19712	0.148374	0.18400154494195814	0	NA	3895	1
cg27182750	2	27319174	-0.22452399999999997	0.40443	0.578784141676637	0	NA	3894	1
cg27182761	12	76426593	-0.124786	0.10800700000000002	0.24794670179650996	0	NA	3893	1
cg27182880	5	16623360	0.162238	0.214645	0.4497431107649056	0	NA	3897	1
cg27183219	12	52635204	0.179238	0.29787	0.5473523463362482	0	NA	3896	1
cg27183248	1	16344695	-0.182563	0.219925	0.40647387338616703	0	NA	3850	1
cg27183328	2	206788005	0.205371	0.275562	0.45610213432479885	0	NA	3893	1
cg27183364	13	65393416	-0.0363685	0.188502	0.8470104280449988	0	NA	3874	1
cg27183400	18	47315112	-0.233947	0.182366	0.19954698311226032	0	NA	3895	1
cg27183551	5	36242037	0.38039700000000004	1.22599	0.7563500094127957	0	NA	3804	1
cg27183669	14	69077232	0.65791	0.259968	0.011382395366915498	0	NA	3895	1
cg27183787	12	113630676	0.33295400000000003	0.377147	0.3773319774779517	0	NA	3897	1
cg27183962	2	72106538	0.446934	0.209927	0.03325449017097121	0	NA	3897	1
cg27184040	22	30671639	-0.031863	0.234348	0.8918493743593581	0	NA	3894	1
cg27184055	9	114119134	0.0710441	0.178999	0.6914436888930489	0	NA	3896	1
cg27184109	12	48185830	-0.392601	0.270264	0.14631889993311148	0	NA	3896	1
cg27184227	4	47033569	-0.29752	0.384866	0.4394938071628671	0	NA	3896	1
cg27184515	1	26993548	0.0358925	0.205544	0.8613766773880149	0	NA	3895	1
cg27184662	9	129241776	-0.00556754	0.33875	0.9868869248110764	0	NA	3896	1
cg27184673	3	188539911	0.14029	0.23366	0.5482381593912558	0	NA	3896	1
cg27184729	16	73881275	0.192782	0.188037	0.30525260257639786	0	NA	3897	1
cg27184779	14	96519346	0.012448	0.162409	0.9389051648976807	0	NA	3896	1
cg27184860	15	33525681	-0.057514	0.23464899999999997	0.8063739540345369	0	NA	3896	1
cg27184874	2	74008069	-0.0194409	0.186284	0.9168823792085479	0	NA	3895	1
cg27185131	17	61492927	-0.209614	0.281994	0.45728320083609275	0	NA	3896	1
cg27185152	7	36829993	0.00752321	0.200829	0.9701176151255105	0	NA	3896	1
cg27185158	14	20664880	-0.0327289	0.163957	0.8417787214812582	0	NA	3896	1
cg27185183	1	197652660	0.157585	0.190607	0.40837680394290954	0	NA	3873	1
cg27185399	2	224811220	-0.0540142	0.266117	0.8391572103325436	0	NA	3897	1
cg27185466	1	155367967	0.148873	0.205358	0.46848653536370977	0	NA	3894	1
cg27185512	16	4900651	-0.0454266	0.236551	0.8477130388045332	0	NA	3896	1
cg27185521	12	57119695	0.158903	0.340288	0.6405240486021712	0	NA	3896	1
cg27185604	6	34106178	0.0289542	0.125907	0.8181189869153892	0	NA	3860	1
cg27185726	20	46295572	0.0823079	0.240696	0.7323825712310947	0	NA	3896	1
cg27185933	2	220407699	0.280083	0.467469	0.5490743613610156	0	NA	3897	1
cg27185993	16	48217068	0.478349	0.245945	0.05178184196672374	0	NA	3893	1
cg27185997	15	92867665	0.408991	0.358463	0.25388766550460407	0	NA	3894	1
cg27186062	18	58539464	0.0981832	0.2663	0.7123558556315451	0	NA	3897	1
cg27186198	12	123386220	-0.138313	0.263113	0.5991112008370713	0	NA	3896	1
cg27186250	17	1182065	0.0682369	0.315371	0.82869915929587	0	NA	3895	1
cg27186318	14	38296431	-0.053848	0.11343	0.6349833530385346	0	NA	3816	1
cg27186436	16	24831135	0.125899	0.206801	0.5426616578494179	0	NA	3897	1
cg27186528	1	203737534	-0.619024	0.339343	0.06812429132507664	0	NA	3897	1
cg27186713	19	38798532	0.199081	0.298866	0.5053335890747462	0	NA	3894	1
cg27186726	22	18305620	0.309152	0.286833	0.28111774007732626	0	NA	3896	1
cg27186776	15	93353198	0.20763	0.724228	0.7743485588649761	0	NA	3896	1
cg27186877	10	119001666	-0.280228	0.246285	0.25519564965703256	0	NA	3892	1
cg27187013	6	133761176	-0.285928	0.28233	0.3111824782077474	0	NA	3895	1
cg27187037	22	43733644	0.309929	0.238284	0.1933712200885743	0	NA	3896	1
cg27187215	10	103470119	0.230189	0.204475	0.26026872624954817	0	NA	3893	1
cg27187222	7	4168046	0.178515	0.245652	0.4674105226761055	0	NA	3896	1
cg27187252	22	40754306	0.157003	0.295858	0.5956473962258835	0	NA	3896	1
cg27187276	11	85662912	-0.210685	0.298733	0.48064727270047014	0	NA	3896	1
cg27187365	9	33474035	-0.25624	1.26823	0.8398812551410959	0	NA	3895	1
cg27187549	12	109014163	-0.478268	0.317178	0.13158392080215514	0	NA	3896	1
cg27187572	5	131092838	0.828789	0.84313	0.3256119860018876	0	NA	3896	1
cg27187704	15	59835776	-0.051231	0.119432	0.6679556903120341	0	NA	3884	1
cg27187848	5	140888834	-0.3446679999999999	0.358449	0.33627378552033116	0	NA	3896	1
cg27187909	17	42180765	-0.0249099	0.265378	0.9252158161949852	0	NA	3896	1
cg27188001	2	234174563	-0.146537	0.229697	0.5235011303553567	0	NA	3895	1
cg27188026	7	137947150	-0.0894181	0.277611	0.747378038268224	0	NA	3897	1
cg27188050	16	8810751	0.0949928	0.24810499999999996	0.7018136496859053	0	NA	3895	1
cg27188089	21	35434389	-0.0475694	0.150589	0.7520868049425788	0	NA	3833	1
cg27188090	2	153476056	-0.00125933	0.305956	0.9967158770321027	0	NA	3897	1
cg27188155	20	25353391	-0.0133681	0.183332	0.9418718162513229	0	NA	3895	1
cg27188340	13	98877078	-0.183331	0.298845	0.5395688032723402	0	NA	3897	1
cg27188372	16	72045836	0.18502200000000002	0.299574	0.5368278251092741	0	NA	3894	1
cg27188468	20	50531565	0.157684	0.201466	0.4338133263036257	0	NA	3895	1
cg27188491	7	141992632	0.0306917	0.336673	0.9273640670997556	0	NA	3895	1
cg27188589	4	151095572	0.0916806	0.16775	0.5847008831540432	0	NA	3896	1
cg27188696	2	173867799	0.215554	0.233883	0.3567206883329268	0	NA	3896	1
cg27188807	19	7719451	0.055979	0.193208	0.7720194528275854	0	NA	3894	1
cg27188818	1	237734047	0.179545	0.168428	0.286421623605086	0	NA	3896	1
cg27188834	22	47447813	0.0964935	0.364934	0.7914612598704347	0	NA	3897	1
cg27188850	15	70006894	0.0645459	0.211976	0.760749838809797	0	NA	3891	1
cg27188891	5	126420719	0.0736403	0.272047	0.7866297582267484	0	NA	3896	1
cg27188968	6	89674197	-0.0403169	0.113466	0.7223488118401776	0	NA	3837	1
cg27188984	6	159804137	-0.0953058	0.174105	0.5841011029587382	0	NA	3896	1
cg27188994	10	34869729	-0.0114761	0.190922	0.9520689491873895	0	NA	3897	1
cg27189187	19	46803082	0.0461921	0.269661	0.8639902984939419	0	NA	3897	1
cg27189276	6	17707172	0.2993	1.56131	0.8479787749007515	0	NA	3830	1
cg27189374	3	160131628	0.205461	0.196361	0.2954026000537919	0	NA	3738	1
cg27189424	1	17914734	4.65041e-4	0.190397	0.9980511842880295	0	NA	3892	1
cg27189539	11	47664497	1.25237	1.24939	0.31615760473178084	0	NA	3897	1
cg27189554	9	139140702	0.292248	0.25615	0.2539010353684315	0	NA	3896	1
cg27189678	5	39411350	-0.249785	0.258203	0.3333452368273819	0	NA	3891	1
cg27189814	6	135512908	-0.0187985	0.204118	0.926621577034526	0	NA	3870	1
cg27189822	11	35247791	0.00829364	0.300254	0.9779635711116631	0	NA	3889	1
cg27190034	2	227700119	0.0703499	0.119267	0.5552897559890357	0	NA	3897	1
cg27190087	8	20853618	0.229487	0.346772	0.5081118080712401	0	NA	3895	1
cg27190240	3	25830573	0.107723	0.170556	0.5276489365166099	0	NA	3895	1
cg27190366	2	55277865	-2.7587800000000002	1.61258	0.0871205433875745	0	NA	3896	1
cg27190404	1	173630724	-0.48918	0.336964	0.14657731152153236	0	NA	3893	1
cg27190410	8	101348639	-0.100937	0.126561	0.42513959126713	0	NA	3892	1
cg27190490	1	168572530	0.15064	0.237833	0.5264818591456876	0	NA	3889	1
cg27190647	11	33060700	0.630089	0.920346	0.49358256247687365	0	NA	3897	1
cg27190775	5	55032835	0.742231	0.322794	0.02148250373226331	0	NA	3897	1
cg27190913	2	237416613	0.181147	0.296381	0.5410695669039496	0	NA	3894	1
cg27191257	16	88693298	-0.0161958	0.303553	0.9574497684152111	0	NA	3885	1
cg27191463	10	45937838	-0.063655	0.303075	0.8336438523583916	0	NA	3890	1
cg27191499	1	176536552	-0.181263	0.399073	0.649677591214271	0	NA	3895	1
cg27191564	3	97722598	0.094941	0.145862	0.5151135898755285	0	NA	3896	1
cg27191700	11	102094991	0.313266	0.186782	0.093508371739946	0	NA	3882	1
cg27191772	16	81183437	0.0526424	0.208112	0.8003051073690493	0	NA	3897	1
cg27191786	2	139233103	-0.492296	0.262159	0.060401311234755325	0	NA	3897	1
cg27191795	7	30718018	0.00633532	0.240075	0.9789471315299816	0	NA	3897	1
cg27191852	7	20827982	0.24318999999999996	0.204065	0.2333678660021554	0	NA	3890	1
cg27191903	3	180588776	0.148723	0.206466	0.471323787043476	0	NA	3894	1
cg27192018	12	127360729	0.140758	0.190674	0.460385105758313	0	NA	3892	1
cg27192049	11	3691818	0.397792	0.361758	0.27150294381589796	0	NA	3897	1
cg27192313	4	25762374	-0.58193	0.296258	0.049499063313807955	0	NA	3896	1
cg27192620	1	32169785	0.622056	0.316351	0.04925848269902906	0	NA	3888	1
cg27192779	8	41902478	0.513546	0.270921	0.05801874450918424	0	NA	3896	1
cg27192813	11	128581192	0.0237658	0.148736	0.8730503439182424	0	NA	3893	1
cg27192826	1	201391158	-0.460529	0.208284	0.027031489954643627	0	NA	3890	1
cg27192915	10	103347271	-0.0841846	0.109246	0.4409460562975961	0	NA	3897	1
cg27193370	2	71527117	0.153848	0.27042	0.569408791657672	0	NA	3895	1
cg27193471	2	203499734	1.01269	0.9324059999999998	0.27743292889521587	0	NA	3829	1
cg27193641	21	26549225	-0.0443335	0.12261899999999999	0.7176846739398557	0	NA	3854	1
cg27193829	18	55297452	0.11983200000000001	0.589065	0.8388009341818726	0	NA	3896	1
cg27194084	1	202896507	0.180092	0.700327	0.7970597708347731	0	NA	3849	1
cg27194209	3	15508974	-0.220567	0.225769	0.3285895744845556	0	NA	3895	1
cg27194229	3	185753541	0.055149	0.200062	0.7828095700764772	0	NA	3897	1
cg27194676	2	169203386	-0.313074	0.441291	0.4780451284286316	0	NA	3892	1
cg27194727	6	107453066	-0.125285	0.254036	0.6218867278175706	0	NA	3862	1
cg27195108	2	44502653	0.0180905	0.322923	0.9553250023185409	0	NA	3897	1
cg27195131	21	36341223	-0.16094400000000003	0.28106	0.5668937675038113	0	NA	3894	1
cg27195137	16	66921283	-0.120901	0.149011	0.4171611396171715	0	NA	3892	1
cg27195146	2	145112798	-0.05592249999999999	0.295813	0.8500561397408591	0	NA	3889	1
cg27195238	17	40985024	0.34897	1.26999	0.7834839651561171	0	NA	3897	1
cg27195301	8	9183429	-0.443972	0.267315	0.09674216179404022	0	NA	3897	1
cg27195337	12	28055023	-0.0180389	0.1493	0.9038310937275059	0	NA	3897	1
cg27195402	15	43702891	0.100849	0.204459	0.6218373409208884	0	NA	3897	1
cg27195759	17	65023142	0.0167767	0.2489	0.946260582559926	0	NA	3894	1
cg27195778	3	114172287	-0.146477	0.176605	0.4068754974417974	0	NA	3874	1
cg27196128	13	111207995	0.0486368	0.253521	0.8478634237015519	0	NA	3892	1
cg27196326	17	79359313	0.058335899999999996	0.328675	0.859125014696634	0	NA	3895	1
cg27196330	10	634834	-0.343896	0.17391	0.04799229973341701	0	NA	3891	1
cg27196396	20	42901166	0.129833	0.14529	0.3715291090903135	0	NA	3895	1
cg27196442	16	78642558	0.16921	0.331599	0.6098518008852045	0	NA	3891	1
cg27196522	7	114849357	0.113241	0.24634000000000003	0.6457359349816645	0	NA	3887	1
cg27196538	9	139339614	0.9475709999999999	0.342719	0.0056946749135209935	0	NA	3893	1
cg27196602	15	96766350	-0.0415756	0.0883534	0.6379547830735324	0	NA	3894	1
cg27196715	11	46302563	0.00827885	0.274204	0.9759136877832943	0	NA	3895	1
cg27196775	18	6781335	-0.0452756	0.104514	0.6648685391809437	0	NA	3895	1
cg27196911	20	44012236	0.143668	0.137665	0.2966677830078511	0	NA	3734	1
cg27196954	9	92051664	-0.0583714	0.290261	0.8406206166262302	0	NA	3893	1
cg27197021	9	137585524	0.727447	0.335097	0.029942134399929606	0	NA	3893	1
cg27197088	7	107332027	0.0814168	0.131837	0.5368677079974323	0	NA	3880	1
cg27197115	22	44495940	-0.266706	0.116574	0.022145171479445277	0	NA	3896	1
cg27197186	9	97745967	0.338933	0.360998	0.34779349988244407	0	NA	3889	1
cg27197209	4	85499697	0.243217	0.177933	0.17165597846820355	0	NA	3890	1
cg27197229	11	1954754	0.379464	0.334951	0.2572587426219815	0	NA	3897	1
cg27197273	9	131978600	-0.488481	0.260452	0.06072224178264797	0	NA	3884	1
cg27197602	2	105730457	-0.0180873	0.204778	0.9296172705228879	0	NA	3895	1
cg27197639	7	76939336	0.0224057	0.199914	0.910762597285686	0	NA	3897	1
cg27197785	5	149625244	0.21834399999999998	0.302216	0.4700014828549966	0	NA	3896	1
cg27197968	20	15973292	0.362262	0.307626	0.23895400635572142	0	NA	3896	1
cg27198039	4	27217668	0.00648949	0.161367	0.9679211454617689	0	NA	3893	1
cg27198054	1	162855903	0.126148	0.15979	0.42984251738603957	0	NA	3897	1
cg27198435	15	44091854	-0.106599	0.287662	0.7109575901643432	0	NA	3895	1
cg27198652	1	159928680	-0.0423944	0.227536	0.8521941948849012	0	NA	3897	1
cg27198675	17	75853818	-0.11757500000000001	0.270784	0.6641416385200707	0	NA	3896	1
cg27198679	2	121945970	0.099773	0.155479	0.5210591104887065	0	NA	3897	1
cg27199005	4	169732406	0.176727	0.267443	0.508738986562725	0	NA	3895	1
cg27199019	22	19494608	-0.315854	0.293515	0.2818787138823792	0	NA	3897	1
cg27199022	2	120234000	0.335008	0.86963	0.7000666478479094	0	NA	3896	1
cg27199023	3	15642710	-1.0783	1.09332	0.32400454829073805	0	NA	3894	1
cg27199197	12	14725579	-0.0942174	0.109399	0.3891128941747847	0	NA	3893	1
cg27199295	1	241162312	0.276524	0.319259	0.386411657690263	0	NA	3897	1
cg27199311	4	69115573	-0.0632682	0.257567	0.8059625990179407	0	NA	3897	1
cg27199401	4	161459171	0.0758386	0.149385	0.61168330206213	0	NA	3887	1
cg27199412	2	181921376	0.188272	0.134741	0.1623269436819458	0	NA	3739	1
cg27199597	8	37735726	-0.188065	0.2585	0.46690490962376363	0	NA	3897	1
cg27199647	3	141994724	-0.18098999999999998	0.395498	0.6472214655374888	0	NA	3895	1
cg27199715	5	74683147	0.0976446	0.323452	0.7627413972531978	0	NA	3897	1
cg27199725	3	4697732	-0.0419263	0.21883299999999997	0.8480630700689726	0	NA	3896	1
cg27199850	1	231521123	0.335188	0.240887	0.16408173531346174	0	NA	3890	1
cg27199980	12	11875542	-0.259064	0.22362	0.2466596321805325	0	NA	3894	1
cg27200158	5	149111963	0.133923	0.23705	0.5721031752241771	0	NA	3896	1
cg27200306	10	64936184	-0.144508	0.187988	0.4420662940694647	0	NA	3891	1
cg27200388	14	60953964	-0.14838	0.127115	0.2430934927535921	0	NA	3894	1
cg27200564	3	9216298	-0.0241498	0.274486	0.9298910614861502	0	NA	3895	1
cg27200604	7	129520402	-0.00861033	0.226726	0.9697061724142607	0	NA	3879	1
cg27200662	4	102090571	-0.070525	0.180992	0.6967893788103701	0	NA	3891	1
cg27200670	22	45725519	-0.273194	0.258807	0.29115571483865615	0	NA	3892	1
cg27200714	17	64670072	0.0354051	0.258366	0.8910033895256833	0	NA	3897	1
cg27200730	16	83773669	0.0573241	0.340821	0.8664305393107491	0	NA	3895	1
cg27200918	12	15712224	-0.0586057	0.16917	0.7290189744887667	0	NA	3896	1
cg27200949	1	65312353	0.242445	0.29797	0.41584219785553855	0	NA	3892	1
cg27200989	6	130437435	0.101281	0.207005	0.6246517074371418	0	NA	3897	1
cg27201107	17	39466802	0.0454441	0.399808	0.9095035099389723	0	NA	3897	1
cg27201174	8	69445063	-0.0593618	0.166986	0.7222227735596498	0	NA	3808	1
cg27201202	2	129865355	-0.16107	0.283993	0.5706042134193289	0	NA	3896	1
cg27201203	8	94566578	0.0865981	0.235059	0.7125674983029336	0	NA	3896	1
cg27201516	5	76788980	0.25575	0.149064	0.08621586505298075	0	NA	3803	1
cg27201534	20	42379020	-0.0277164	0.152488	0.8557701447567834	0	NA	3894	1
cg27201557	7	73627282	-0.123812	0.298065	0.6778594227033213	0	NA	3896	1
cg27201627	20	44866035	0.0370524	0.438188	0.9326126107750851	0	NA	3896	1
cg27201750	12	2781468	-0.0109615	0.176247	0.9504083672876681	0	NA	3886	1
cg27201837	19	48693967	-0.00525539	0.0664578	0.9369701023294118	0	NA	3888	1
cg27201843	19	17638031	-0.04521989999999999	0.267708	0.8658634910997904	0	NA	3895	1
cg27201889	22	33265212	-0.0337795	0.24878800000000004	0.8919981722755114	0	NA	3897	1
cg27201914	8	21533486	-0.0320805	0.186114	0.8631465297332646	0	NA	3896	1
cg27201997	3	50557087	-1.0173	0.97931	0.29890119469714915	0	NA	3894	1
cg27202003	21	45276176	-0.242675	0.347408	0.4848456416456998	0	NA	3894	1
cg27202196	18	21064918	0.661949	0.347368	0.056700425479935784	0	NA	3897	1
cg27203244	6	13296397	-0.575204	0.264432	0.029611870928883538	0	NA	3896	1
cg27203261	5	52386132	0.333841	0.212587	0.11632823424661685	0	NA	3894	1
cg27203412	11	61244868	-0.0656656	0.163632	0.6881989108813698	0	NA	3896	1
cg27203440	6	38234726	0.386705	0.384259	0.3142397838890968	0	NA	3897	1
cg27203568	17	63019609	0.036769	0.211149	0.8617572500210391	0	NA	3895	1
cg27203626	11	64600151	-0.339026	0.361055	0.34773734962710434	0	NA	3897	1
cg27203645	5	172751792	-0.130836	0.551868	0.8125959443662798	0	NA	3897	1
cg27203719	2	47136369	0.0571042	0.390965	0.883874321715933	0	NA	3897	1
cg27204107	6	52258979	-0.133676	0.249665	0.5923584506818793	0	NA	3895	1
cg27204197	7	50731484	-0.292511	0.259645	0.2599198776425337	0	NA	3895	1
cg27204205	12	126651414	-0.10608899999999999	0.21132600000000001	0.615656376779564	0	NA	3897	1
cg27204261	15	67548895	0.109934	0.297942	0.7121442312898618	0	NA	3897	1
cg27204294	1	152020932	0.348988	0.6801	0.6078518645758126	0	NA	3892	1
cg27204356	16	54281055	0.0368426	0.35904	0.9182691776002666	0	NA	3893	1
cg27204405	1	161679319	0.0379963	0.355709	0.9149329746211048	0	NA	3895	1
cg27204523	12	80376325	-0.0225201	0.183835	0.9025016998123409	0	NA	3896	1
cg27204641	5	10522197	0.00833082	0.264781	0.9749002528752869	0	NA	3886	1
cg27204685	6	158439795	0.10379	0.330207	0.7532795372729343	0	NA	3896	1
cg27204898	2	131878151	0.333413	0.385015	0.3865043910348887	0	NA	3897	1
cg27204977	22	24220768	-0.246874	0.241222	0.30610425084538456	0	NA	3897	1
cg27204991	22	23378956	0.0472987	0.270439	0.8611613514640767	0	NA	3894	1
cg27205016	17	35854662	0.180895	0.232372	0.4362910495809772	0	NA	3897	1
cg27205259	9	1536731	0.347151	0.208886	0.09652960427690929	0	NA	3896	1
cg27205326	2	100624592	-0.0625354	0.252124	0.8041078678190455	0	NA	3894	1
cg27205740	11	59855643	0.32220199999999993	0.279499	0.2489990168076739	0	NA	3887	1
cg27205771	19	30461848	0.0841685	0.187031	0.652692899219594	0	NA	3876	1
cg27205810	9	33290416	2.40167	1.59562	0.1322818829495454	0	NA	3849	1
cg27205898	2	216246091	0.0243074	0.194638	0.9006144579300381	0	NA	3892	1
cg27206196	18	30423751	-0.26841	0.240411	0.26422397507380474	0	NA	3897	1
cg27206232	13	103264306	-0.271339	0.176453	0.12411197215014878	0	NA	3893	1
cg27206379	9	15744459	0.45844100000000004	0.236047	0.05211775507606024	0	NA	3891	1
cg27206674	10	26507076	-0.0160755	0.26777	0.9521279729891216	0	NA	3889	1
cg27206735	11	13708995	0.0444284	0.325408	0.8914012271802276	0	NA	3892	1
cg27206863	13	75126554	0.0177452	0.189848	0.9255297322891393	0	NA	3892	1
cg27206926	5	153825421	-0.830011	0.898525	0.35561734431996267	0	NA	3897	1
cg27207110	1	33385441	-0.25215	0.264117	0.33973421782246227	0	NA	3897	1
cg27207342	8	65176788	-0.18745199999999998	0.271259	0.4895376691010748	0	NA	3897	1
cg27207344	17	4409988	-0.731334	0.359182	0.04173932814417647	0	NA	3895	1
cg27207358	13	113279130	-0.085299	0.119818	0.4765237778121345	0	NA	3897	1
cg27207430	12	50478730	-0.503926	0.761921	0.5083630200244128	0	NA	3879	1
cg27207486	16	83842605	-0.0186632	0.113854	0.8697923776874463	0	NA	3889	1
cg27207514	7	91265904	-0.412827	0.299313	0.16781815557288007	0	NA	3897	1
cg27207681	8	57472071	-0.353792	0.245026	0.1487683023618886	0	NA	3895	1
cg27207809	1	84486044	-0.0864764	0.30770100000000006	0.7786794435239826	0	NA	3896	1
cg27207911	20	55034970	0.509778	0.349887	0.1451221860838066	0	NA	3897	1
cg27207920	13	50380012	0.101542	0.136654	0.4574458925401364	0	NA	3809	1
cg27208017	19	43047109	-0.420934	0.357735	0.23932952605766258	0	NA	3894	1
cg27208130	17	16591684	-0.199215	0.165617	0.22902831564168735	0	NA	3895	1
cg27208133	3	21793409	-0.0323504	0.139112	0.8161113907288018	0	NA	3893	1
cg27208248	17	2198853	-0.19487	0.255811	0.4461952943469155	0	NA	3895	1
cg27208256	4	143582044	0.151788	0.164779	0.3569663397877075	0	NA	3887	1
cg27208362	3	133575205	0.233532	0.217258	0.28241666652983577	0	NA	3890	1
cg27208725	5	163723233	0.09877	0.139695	0.47954141057109245	0	NA	3895	1
cg27209069	9	27184013	-0.178372	0.230777	0.4395701349206797	0	NA	3895	1
cg27209080	10	16951805	0.259592	0.255327	0.3092942291562046	0	NA	3896	1
cg27209087	2	237403711	0.303489	0.178991	0.08997027600571852	0	NA	3894	1
cg27209094	2	74868328	0.380476	0.209056	0.06876331741853212	0	NA	3808	1
cg27209154	1	169297623	0.15741700000000003	0.27899	0.5725915834474622	0	NA	3894	1
cg27209387	16	3313752	-0.13683	0.989292	0.8899946050118491	0	NA	3895	1
cg27209389	15	44358758	-0.55889200000000006	0.520817	0.28322342798203326	0	NA	3897	1
cg27209464	1	224598183	0.14147	0.193383	0.4644411719787031	0	NA	3889	1
cg27209610	2	86218199	0.0213572	0.0560893	0.703372899935942	0	NA	3896	1
cg27209641	17	74994501	0.797017	0.9833449999999999	0.41764358890499625	0	NA	3895	1
cg27209661	14	100039342	0.0639654	0.23934900000000003	0.789278676307319	0	NA	3897	1
cg27209816	3	40547627	-1.35973	0.804292	0.09091466354689812	0	NA	3892	1
cg27209861	1	6978798	0.269402	0.279951	0.3358896861403277	0	NA	3894	1
cg27209881	2	158309911	-0.425748	0.443705	0.33729210749403876	0	NA	3893	1
cg27210282	17	65797912	-0.15309	0.306667	0.6176342828294387	0	NA	3891	1
cg27210576	3	119132642	-0.0465838	0.306777	0.8793059841124556	0	NA	3897	1
cg27210764	16	78275980	-0.0235754	0.267072	0.9296592417076828	0	NA	3892	1
cg27210813	13	47242835	0.284324	0.303264	0.34847768895035097	0	NA	3890	1
cg27210985	15	89735484	-0.05713719999999999	0.305043	0.8514186220754111	0	NA	3896	1
cg27210998	17	73321916	0.9469899999999999	0.468845	0.043400403691193495	0	NA	3891	1
cg27211071	9	591420	-0.448995	0.182301	0.013780597834506974	0	NA	3890	1
cg27211179	14	69657890	0.0424432	0.149105	0.7759099278810321	0	NA	3896	1
cg27211286	6	4637899	-0.194756	0.314548	0.5358099959821321	0	NA	3892	1
cg27211295	19	55485068	0.0895947	0.0996169	0.36844359380730146	0	NA	3897	1
cg27211438	15	71095215	0.460514	0.247666	0.06296826600073398	0	NA	3896	1
cg27211439	7	127013801	-0.191652	0.16587	0.24791234464094622	0	NA	3767	1
cg27211444	3	172059547	-0.628702	0.368046	0.08759630399647114	0	NA	3895	1
cg27211522	14	107013779	0.245438	0.265843	0.3558799750445859	0	NA	3896	1
cg27211533	5	94989279	-0.232129	0.247548	0.34839187495372526	0	NA	3896	1
cg27211582	1	197871470	-0.0167005	0.264977	0.9497456213664278	0	NA	3895	1
cg27211774	13	44507584	-0.255488	0.26287	0.331091504454795	0	NA	3892	1
cg27212023	14	33194331	-0.00559409	0.169105	0.973610336171921	0	NA	3896	1
cg27212156	1	174843548	0.141217	0.152788	0.3553470007974791	0	NA	3892	1
cg27212193	1	54963329	0.199352	0.286065	0.48588003307665845	0	NA	3896	1
cg27212213	4	85618268	0.166365	0.328641	0.6127014624139834	0	NA	3896	1
cg27212386	1	38411997	0.189847	0.343039	0.5799711439152664	0	NA	3897	1
cg27212394	2	199057394	-0.154657	0.20648	0.4538470471805142	0	NA	3891	1
cg27212396	7	75621787	0.195141	0.288462	0.49873104158578907	0	NA	3890	1
cg27212473	14	91283880	-0.392599	0.374519	0.29451180724967985	0	NA	3897	1
cg27212548	1	5988084	0.240874	0.301	0.4235683714743078	0	NA	3895	1
cg27212587	1	160031205	0.203211	0.270111	0.4518562115557687	0	NA	3830	1
cg27212589	11	102337838	0.323517	0.301777	0.28370208869877406	0	NA	3891	1
cg27212650	3	25618791	-0.0253624	0.0997166	0.7992291818823996	0	NA	3897	1
cg27212725	2	38488558	-0.0922184	0.190911	0.6290645435131699	0	NA	3895	1
cg27212760	4	77503660	-0.46799300000000005	0.20251	0.020834930640328885	0	NA	3895	1
cg27212833	6	160274128	-0.18805699999999997	0.198384	0.34315776473218235	0	NA	3897	1
cg27212848	1	240031421	0.403939	0.248939	0.10466585084480065	0	NA	3888	1
cg27212931	9	128874713	0.267467	0.180251	0.13784643185685042	0	NA	3894	1
cg27213146	1	30845259	-0.164608	0.189201	0.3842913635689821	0	NA	3897	1
cg27213191	2	219495303	-0.608232	0.324222	0.06065886805202507	0	NA	3892	1
cg27213336	2	242035204	0.0744397	0.437463	0.8648825179361618	0	NA	3897	1
cg27213416	5	131595932	-0.134053	0.471207	0.776036001270372	0	NA	3896	1
cg27213577	14	81791258	-0.524206	0.343762	0.1272816281490981	0	NA	3889	1
cg27213600	5	114881367	-0.144184	0.200986	0.473137620938069	0	NA	3890	1
cg27213733	1	53834033	-0.14914	0.181754	0.41189713487982776	0	NA	3896	1
cg27213737	3	48339990	0.00990634	0.314389	0.9748629628365314	0	NA	3895	1
cg27213772	1	32560545	0.106671	0.392906	0.7860123303397867	0	NA	3897	1
cg27213933	10	102820824	1.75904	1.31827	0.18208758162430758	0	NA	3868	1
cg27214009	8	118724455	-0.0115165	0.268422	0.9657776963175911	0	NA	3895	1
cg27214072	12	121078162	0.286305	1.2645	0.8208766744601145	0	NA	3896	1
cg27214170	22	27884956	0.159413	0.207194	0.4416617993683346	0	NA	3897	1
cg27214214	10	104155188	1.6033800000000002	0.885337	0.07013478604428276	0	NA	3888	1
cg27214458	11	68781032	-0.175611	0.345521	0.6112781279384913	0	NA	3854	1
cg27214602	21	46243694	-0.126661	0.25583	0.6205307284921976	0	NA	3895	1
cg27214968	10	73199992	-0.1424	0.275892	0.6057538400724793	0	NA	3894	1
cg27215029	5	14610437	0.0998837	0.251439	0.6911844127922979	0	NA	3894	1
cg27215545	6	118446073	-0.0746377	0.0824154	0.3651327439845423	0	NA	3873	1
cg27215601	8	126275042	-0.24103300000000003	0.208035	0.2466121159529842	0	NA	3891	1
cg27215666	8	30600962	0.242968	0.23535299999999998	0.3019055386739915	0	NA	3895	1
cg27215690	1	25344157	-0.0790414	0.260371	0.7614538258632042	0	NA	3897	1
cg27215701	7	44089691	-0.28699600000000003	0.371348	0.43961163954577875	0	NA	3894	1
cg27215752	7	65613549	-0.0493125	0.233651	0.8328467312065286	0	NA	3895	1
cg27215832	5	110616732	-0.244737	0.291893	0.40177933713637	0	NA	3897	1
cg27215847	13	103306205	-0.0036745699999999994	0.171449	0.9829006980133738	0	NA	3865	1
cg27215952	2	85619606	-0.36972	0.254367	0.1460876351109727	0	NA	3897	1
cg27215968	16	72564448	-0.324264	0.208635	0.12013273669695189	0	NA	3897	1
cg27216059	9	35096622	-0.077003	1.11753	0.9450655267804254	0	NA	3879	1
cg27216173	5	141249247	-0.21338	0.365347	0.5591883585219799	0	NA	3897	1
cg27216273	7	43608409	-0.385599	0.295924	0.19256319271849698	0	NA	3897	1
cg27216368	20	52196734	-0.20603	0.517662	0.6906294395941454	0	NA	3890	1
cg27216636	5	149339132	-0.0595381	0.195442	0.7606456164379667	0	NA	3851	1
cg27216663	1	85950445	0.0113395	0.274657	0.9670678617238516	0	NA	3896	1
cg27216684	3	46264352	0.23981	0.21583600000000003	0.2665360352904415	0	NA	3894	1
cg27216707	1	209250419	0.123584	0.183323	0.5002270521286771	0	NA	3893	1
cg27216709	1	53815013	-0.329252	0.30494	0.2802636958885709	0	NA	3895	1
cg27216721	21	45601664	0.0236033	0.222329	0.9154523616344	0	NA	3896	1
cg27216779	19	11279549	-0.11654999999999999	0.315026	0.7114052436642149	0	NA	3893	1
cg27216853	2	10205672	0.0873696	0.223354	0.6956708675153385	0	NA	3894	1
cg27216880	19	19384162	-0.195952	0.20044	0.3282676158963002	0	NA	3896	1
cg27216957	14	60784519	0.471017	0.250366	0.059929250776375786	0	NA	3894	1
cg27217218	12	53299003	-0.656664	0.234117	0.005033937854874846	0	NA	3897	1
cg27217312	17	54754452	0.641051	0.287797	0.025917777130193546	0	NA	3894	1
cg27217343	19	35598625	0.17796	0.174392	0.3075105144949449	0	NA	3895	1
cg27217399	6	14442652	-0.0774945	0.241268	0.7480612869779062	0	NA	3896	1
cg27217715	6	47673462	0.0611251	0.279159	0.8266799642780928	0	NA	3894	1
cg27217933	6	138182674	0.207562	0.236106	0.3793442669112029	0	NA	3893	1
cg27217968	8	140776956	0.181977	0.319019	0.5683882298215319	0	NA	3895	1
cg27218027	10	119237270	0.0585909	0.315897	0.8528567256934481	0	NA	3895	1
cg27218041	1	59953216	-0.269278	0.248712	0.2789460357199721	0	NA	3891	1
cg27218243	13	110705575	0.10410099999999999	0.145413	0.4740538063768953	0	NA	3868	1
cg27218259	4	59850185	0.208047	0.191986	0.27851684494599604	0	NA	3859	1
cg27218274	8	102141632	-0.0756305	0.33880399999999994	0.8233581511584263	0	NA	3895	1
cg27218354	4	20288852	0.060424000000000005	0.141487	0.6693327345603297	0	NA	3894	1
cg27218386	5	56634154	0.557654	0.47026	0.2356847511405099	0	NA	3897	1
cg27218565	9	130689894	0.26666	0.6985750000000001	0.7026691156266751	0	NA	3797	1
cg27218648	14	94970651	0.319615	0.250993	0.2028754113536493	0	NA	3896	1
cg27218701	1	210502099	-0.6857189999999999	1.05694	0.5164821359025944	0	NA	3873	1
cg27218702	19	54345617	0.63181	0.511515	0.21676577428453056	0	NA	3891	1
cg27218896	2	183925348	-0.085227	0.202361	0.6736359371288727	0	NA	3896	1
cg27219185	20	11360021	-0.043811	0.0372877	0.24001668495929093	0	NA	3897	1
cg27219287	8	72460890	0.0776776	0.145997	0.5946918586332	0	NA	3897	1
cg27219643	20	44627211	0.0518084	0.417874	0.9013303877444471	0	NA	3897	1
cg27219644	2	15793192	0.0931497	0.275894	0.7356431004105006	0	NA	3747	1
cg27219772	1	228270213	-0.602705	1.09558	0.5822342337018701	0	NA	3861	1
cg27219800	8	30140310	0.0554339	0.294191	0.8505409434820382	0	NA	3894	1
cg27219840	15	96702449	0.0342985	0.12282699999999999	0.7800588458797162	0	NA	3840	1
cg27220299	16	70720588	-0.206129	0.236442	0.3833201152149978	0	NA	3897	1
cg27220466	8	61398235	-0.114683	0.373675	0.7589151247793257	0	NA	3897	1
cg27220549	2	242289494	-0.829212	0.396538	0.0365165269046976	0	NA	3897	1
cg27220924	2	101034246	0.427463	0.517335	0.40864589414888985	0	NA	3871	1
cg27220932	6	135545423	-0.00456	0.108154	0.9663694737527179	0	NA	3896	1
cg27220958	11	76830829	0.0665038	0.352056	0.8501702549760437	0	NA	3894	1
cg27220979	11	86222471	0.358729	0.252303	0.15507903158633693	0	NA	3890	1
cg27221050	19	36597770	0.878901	0.3294119999999999	0.007628372622163649	0	NA	3891	1
cg27221269	4	68758303	0.3372	0.361811	0.3513477410617901	0	NA	3897	1
cg27221467	3	97642394	-0.150945	0.215033	0.48270284657675916	0	NA	3893	1
cg27221506	2	241899288	0.570617	0.328782	0.08264375633038168	0	NA	3889	1
cg27221553	22	48832520	-0.209521	0.26546	0.4299511662736706	0	NA	3897	1
cg27221797	19	6740512	0.237127	0.673905	0.7249357057012773	0	NA	3895	1
cg27221977	11	47297479	-0.325957	0.316719	0.3034008253284058	0	NA	3894	1
cg27221998	3	186002153	-0.275405	0.279291	0.32409081647374094	0	NA	3897	1
cg27222211	3	67869972	-0.165793	0.0834515	0.04695577812475773	0	NA	3865	1
cg27222258	10	79173984	-0.278446	0.332626	0.4025282912558473	0	NA	3894	1
cg27222267	22	38314006	-0.468899	0.332321	0.15824987652705305	0	NA	3896	1
cg27222301	5	172198261	0.396456	1.19146	0.7393244703710133	0	NA	3892	1
cg27222317	1	214160412	0.16779	0.245718	0.4946978668273476	0	NA	3894	1
cg27222482	11	19799152	-1.30842	1.22726	0.2863644025081289	0	NA	3897	1
cg27222523	1	29218800	-0.146144	0.192017	0.44659777189067934	0	NA	3885	1
cg27222540	10	71812406	0.61163	0.92485	0.5084014346393722	0	NA	3800	1
cg27222667	13	45097839	-0.085127	0.218151	0.696373477917895	0	NA	3897	1
cg27222778	17	11500313	0.14336	0.125269	0.2524506525619889	0	NA	3892	1
cg27222947	15	77713135	-0.444228	0.328423	0.176180483831659	0	NA	3897	1
cg27223152	10	114842485	-0.247501	0.220625	0.2619400168141279	0	NA	3894	1
cg27223456	12	117744212	0.0690982	0.161398	0.6685615541488653	0	NA	3897	1
cg27223605	3	24551738	-0.026103500000000005	0.313808	0.9337060067737105	0	NA	3896	1
cg27223681	17	16948497	1.26533	0.783365	0.10625665406848478	0	NA	3897	1
cg27223871	11	11273200	-0.565587	0.298215	0.057884103042876056	0	NA	3897	1
cg27224018	3	177234173	-0.44098200000000004	0.323009	0.17218036071583642	0	NA	3896	1
cg27224033	2	22139928	0.221522	0.241776	0.3595471944091609	0	NA	3897	1
cg27224037	15	42702714	-0.466108	0.389968	0.23199062258218026	0	NA	3897	1
cg27224086	14	65693568	-0.24495299999999998	0.160416	0.12676447126439694	0	NA	3895	1
cg27224121	16	2289948	-0.297842	0.320333	0.3524805040386613	0	NA	3896	1
cg27224143	8	88056657	0.0805855	0.0739851	0.2760601624885816	0	NA	3869	1
cg27224288	16	10927142	0.126501	0.240284	0.598565499397597	0	NA	3864	1
cg27224432	9	6540599	-0.21419	0.194608	0.2710608623347162	0	NA	3885	1
cg27224435	8	134416192	-0.184212	0.411012	0.6540151455414787	0	NA	3897	1
cg27224699	15	99980418	0.121769	0.337405	0.7181752327654243	0	NA	3897	1
cg27224798	14	88641579	-0.376919	0.262273	0.15068257100475269	0	NA	3896	1
cg27225154	15	96766632	-0.0659382	0.149102	0.6583187876105456	0	NA	3896	1
cg27225213	6	158820807	-0.185476	0.23736800000000002	0.43457558209551184	0	NA	3889	1
cg27225224	5	133520153	-0.223978	0.199859	0.26242406455264744	0	NA	3893	1
cg27225457	2	102003739	0.618661	0.668652	0.35484308492763356	0	NA	3888	1
cg27225533	14	50999558	0.396308	1.42231	0.7805235182056023	0	NA	3897	1
cg27225639	6	42381507	0.102063	0.171671	0.5521598628778515	0	NA	3854	1
cg27225858	22	29590426	-0.0711155	0.160351	0.6574048791205958	0	NA	3883	1
cg27225973	11	71821552	0.0174631	0.282233	0.9506625651477629	0	NA	3881	1
cg27225975	5	4850009	-0.188376	0.2234	0.39910378298076765	0	NA	3897	1
cg27225991	4	40518957	-0.438666	0.306213	0.15198595005989807	0	NA	3895	1
cg27225997	14	89454241	0.051077	0.178843	0.7751869054071185	0	NA	3897	1
cg27226211	2	219292548	-0.159014	0.295254	0.5901858055791851	0	NA	3892	1
cg27226525	8	145981945	0.0268439	0.275728	0.9224433260711096	0	NA	3893	1
cg27226564	17	47525259	-0.244968	0.298336	0.4115810810272813	0	NA	3893	1
cg27226663	18	10519018	-0.251771	0.37439	0.5012761067180254	0	NA	3896	1
cg27226883	3	27442571	-0.0392604	0.144635	0.7860490486876698	0	NA	3788	1
cg27226885	16	85111583	-0.0762295	0.124937	0.5417667449462982	0	NA	3897	1
cg27226906	4	124941023	-0.0357888	0.182006	0.8441129634427988	0	NA	3895	1
cg27227012	12	113293443	-0.362201	0.333626	0.27763395839572036	0	NA	3895	1
cg27227050	14	51714791	0.381801	0.304353	0.20967206823106374	0	NA	3891	1
cg27227159	12	2082146	0.154679	0.226271	0.49422738158961904	0	NA	3896	1
cg27227177	2	103254000	-0.0799457	0.268425	0.7658309763460739	0	NA	3894	1
cg27227494	8	120259838	-0.0166547	0.20029	0.9337299408663049	0	NA	3896	1
cg27227638	3	9732833	-0.0768859	0.271101	0.7767122542740794	0	NA	3897	1
cg27227652	2	191184902	-0.458602	0.534737	0.3911014454653461	0	NA	3870	1
cg27227711	10	89349897	-0.306979	0.192093	0.11002631097160685	0	NA	3893	1
cg27227785	8	142318443	-0.305166	0.657888	0.6427501520639554	0	NA	3883	1
cg27227906	5	84404480	-0.0210339	0.0702494	0.7646215082344875	0	NA	3889	1
cg27227930	3	195426049	-0.102399	0.135158	0.4486758628017833	0	NA	3894	1
cg27228042	4	152450207	0.056731	0.123344	0.6455583530857425	0	NA	3896	1
cg27228098	19	18584539	0.0183782	0.326423	0.9551013909255905	0	NA	3896	1
cg27228130	3	65025852	-0.22883100000000003	0.31485399999999997	0.46735799325026034	0	NA	3888	1
cg27228177	19	54419440	-0.09533489999999999	0.105459	0.3659955823993654	0	NA	3897	1
cg27228211	7	27778939	0.105988	0.130072	0.41516332242417847	0	NA	3897	1
cg27228254	14	93136717	0.173449	0.328009	0.5969487647136615	0	NA	3896	1
cg27228295	7	92429703	0.403051	0.288064	0.1617614972793451	0	NA	3888	1
cg27228402	8	23198820	0.0285056	0.347162	0.9345589475229146	0	NA	3897	1
cg27228463	11	36056333	0.384357	0.377236	0.30826146984038993	0	NA	3896	1
cg27228492	7	31119626	0.426503	0.137247	0.001886400252531583	0	NA	3897	1
cg27228517	7	36144084	0.221723	0.18391	0.2279694434918337	0	NA	3896	1
cg27228611	13	31144200	0.0870359	0.194589	0.6546724155931634	0	NA	3895	1
cg27228613	8	35953501	0.477304	0.21433199999999997	0.02595144125265882	0	NA	3889	1
cg27228727	20	3172418	0.109907	0.34218	0.748061525019438	0	NA	3897	1
cg27228993	5	77352725	-0.148129	0.154721	0.3383682857558721	0	NA	3829	1
cg27229075	17	64713751	0.469125	0.323835	0.14743411889927363	0	NA	3894	1
cg27229471	14	73034173	0.425033	0.364777	0.24394377071346107	0	NA	3897	1
cg27229492	12	48722064	0.0703346	0.169199	0.6776357018108901	0	NA	3847	1
cg27229519	5	175213631	0.0220776	0.135322	0.8704014051434195	0	NA	3895	1
cg27229520	15	52287701	-0.291325	0.284332	0.3055545663473109	0	NA	3896	1
cg27229604	18	10771901	0.0155018	0.277914	0.9555177641552783	0	NA	3896	1
cg27229749	17	26302418	-0.236213	0.366722	0.519497577302788	0	NA	3897	1
cg27230320	2	4991581	0.0262452	0.111989	0.8147092665833311	0	NA	3897	1
cg27230333	7	50266276	-0.206602	0.259814	0.42650185664275003	0	NA	3895	1
cg27230529	6	41999053	-0.299036	0.437268	0.4940550455783247	0	NA	3894	1
cg27230653	6	164770306	0.161043	0.12485000000000002	0.19708820385506107	0	NA	3893	1
cg27230719	17	27432425	0.0635913	0.277197	0.8185515647757688	0	NA	3895	1
cg27230739	5	138280522	0.0171933	0.138721	0.9013615302034794	0	NA	3897	1
cg27230766	6	25007194	0.10249200000000001	0.431136	0.8120940425028413	0	NA	3830	1
cg27230989	10	1314121	0.180803	0.20554	0.37904963164432603	0	NA	3896	1
cg27231206	19	29492274	0.204851	0.126578	0.10558124613282918	0	NA	3897	1
cg27231422	19	18266272	0.0770253	0.309687	0.8035775036352248	0	NA	3897	1
cg27231550	1	70503881	-0.119186	0.199595	0.5504144434197635	0	NA	3897	1
cg27231581	15	68602972	-0.163596	0.296509	0.5811262130951371	0	NA	3896	1
cg27231587	8	115399619	0.388513	0.149973	0.009582187464990923	0	NA	3888	1
cg27231609	6	107954651	-0.308107	0.246708	0.211711469219515	0	NA	3895	1
cg27231697	16	66867120	-0.618331	0.342429	0.07096203857493952	0	NA	3897	1
cg27231850	2	207956157	-0.388876	0.179259	0.030055915234663465	0	NA	3897	1
cg27231870	19	3266485	0.09833070000000001	0.194615	0.6133779470796797	0	NA	3893	1
cg27232014	14	71136523	0.196532	0.169752	0.24696217265744003	0	NA	3886	1
cg27232144	9	84270635	-0.205458	0.17326	0.23568694701743786	0	NA	3749	1
cg27232155	1	15631825	-0.42713499999999993	0.271946	0.11626139242334863	0	NA	3897	1
cg27232174	3	194906452	-0.133434	0.298204	0.6545438385852045	0	NA	3896	1
cg27232240	12	9102487	0.486786	0.910985	0.5930985203423569	0	NA	3897	1
cg27232278	1	38734520	0.0765977	0.286244	0.7890104431707491	0	NA	3893	1
cg27232284	14	22992066	0.0627064	0.0850837	0.4611243999477111	0	NA	3895	1
cg27232352	1	168332300	0.193582	0.306554	0.5277282573241602	0	NA	3894	1
cg27232389	12	125555734	0.05318	0.353842	0.8805334012889312	0	NA	3893	1
cg27232559	3	115989367	0.0675622	0.152685	0.6581317540273914	0	NA	3893	1
cg27232629	20	30210920	-0.135922	0.204545	0.5063645699615917	0	NA	3895	1
cg27232680	10	98004279	-0.411155	0.244518	0.0926674373567268	0	NA	3888	1
cg27232783	9	35828800	-0.488832	0.699504	0.4846604046364983	0	NA	3872	1
cg27232903	15	79307907	-0.420535	0.36454	0.24866233510413746	0	NA	3894	1
cg27232960	16	73322678	0.483891	0.323816	0.13508693776652095	0	NA	3896	1
cg27233160	4	139345911	0.0447167	0.371302	0.9041408207917423	0	NA	3897	1
cg27233364	1	6949596	-0.169407	0.344063	0.6224563637692839	0	NA	3896	1
cg27233736	1	156695702	-0.881663	0.915578	0.33556868848434235	0	NA	3885	1
cg27233789	11	69473716	0.0530245	0.343322	0.8772585673507536	0	NA	3897	1
cg27233808	10	134710916	0.0030232	0.320581	0.9924757585397112	0	NA	3896	1
cg27233834	14	100764164	-0.0216273	0.344386	0.9499260914380809	0	NA	3894	1
cg27233850	16	89076624	-0.0966604	0.0674709	0.1519654491020983	0	NA	3891	1
cg27233858	1	117684741	0.406648	0.32984	0.2176263522606896	0	NA	3897	1
cg27233862	2	216990507	0.083951	0.27883	0.763351129819607	0	NA	3897	1
cg27233960	5	65257152	-0.032134	0.273069	0.9063234194404636	0	NA	3896	1
cg27234180	10	127741252	-0.179704	0.221198	0.41655502834516234	0	NA	3894	1
cg27234340	17	7077706	-0.196495	0.188377	0.2969045587876632	0	NA	3895	1
cg27234421	9	120177352	-0.0757323	0.518368	0.8838443725613	0	NA	3869	1
cg27234518	7	6313377	-0.0992496	0.358195	0.7817166862301383	0	NA	3892	1
cg27234596	14	99624624	-0.00207535	0.32059	0.9948349039025709	0	NA	3893	1
cg27234723	1	45771987	0.135709	0.265602	0.609386969929939	0	NA	3897	1
cg27234792	8	95323979	0.237841	0.279781	0.3952711370609207	0	NA	3890	1
cg27234800	4	149116611	0.0341256	0.110379	0.7571941112949486	0	NA	3896	1
cg27234853	2	6790613	0.224796	0.293996	0.4444962789876968	0	NA	3894	1
cg27235052	16	15698200	0.192611	0.259459	0.4578715433493812	0	NA	3895	1
cg27235058	10	80619765	-0.143319	0.221016	0.516690503117371	0	NA	3895	1
cg27235071	16	68560373	0.159008	0.253581	0.5306263728779433	0	NA	3894	1
cg27235302	6	37747711	-0.216662	0.322078	0.5011379119490745	0	NA	3892	1
cg27235313	1	114692880	-0.0179782	0.318386	0.9549700396122738	0	NA	3895	1
cg27235595	13	112708841	-0.155606	0.223488	0.4862653317138474	0	NA	3895	1
cg27235712	4	131178619	-0.077095	0.137651	0.5754277062552215	0	NA	3875	1
cg27235798	8	85832741	-0.05104	0.135944	0.7073267814363884	0	NA	3896	1
cg27235888	8	125591449	-0.0194168	0.249748	0.9380304461268092	0	NA	3896	1
cg27235890	18	13661968	0.0793947	0.209251	0.704373568480503	0	NA	3893	1
cg27236013	11	126174690	0.089583	0.192073	0.6409286421765288	0	NA	3896	1
cg27236218	9	15294157	0.0565714	0.176697	0.7488466643152596	0	NA	3890	1
cg27236246	22	51176117	-0.662036	0.32323	0.040541523397516516	0	NA	3893	1
cg27236320	22	19702652	-0.7735829999999999	0.602913	0.1994655675591124	0	NA	3884	1
cg27236331	15	69222964	-0.0421166	0.0760605	0.5797670664402097	0	NA	3897	1
cg27236366	9	104376561	-0.0042434	0.149266	0.9773204389861765	0	NA	3873	1
cg27236399	2	238087411	0.201485	0.252538	0.42496315695478337	0	NA	3893	1
cg27236491	1	30613001	0.180544	0.278393	0.5166473518008671	0	NA	3896	1
cg27236648	17	34949041	0.34197599999999995	1.15182	0.7665424306215826	0	NA	3897	1
cg27236677	11	66846278	-0.23766699999999996	0.294782	0.4201006452151499	0	NA	3897	1
cg27236763	5	72861701	-1.12283	1.0821	0.29943779317694846	0	NA	3890	1
cg27236855	11	124190885	-0.014321000000000002	0.332108	0.9656046690080612	0	NA	3896	1
cg27237017	2	191747724	0.163809	0.442762	0.7114042664380267	0	NA	3883	1
cg27237019	2	69811774	-0.13303	0.225978	0.5560721832069786	0	NA	3895	1
cg27237085	22	19567174	-0.222545	0.24985600000000002	0.3730938701240937	0	NA	3897	1
cg27237086	19	41133986	0.0726422	0.268346	0.7866190887263553	0	NA	3897	1
cg27237288	5	124896222	-0.423987	0.330586	0.19965621816439286	0	NA	3893	1
cg27237356	9	125893988	0.54407	0.379388	0.15155149762116615	0	NA	3895	1
cg27237398	3	134572561	0.167418	0.210811	0.4271013631920018	0	NA	3895	1
cg27237559	2	26745828	-0.331749	0.332292	0.31810196511120703	0	NA	3897	1
cg27237734	7	157020986	-0.164695	0.367447	0.6539985431410815	0	NA	3895	1
cg27237756	2	99802050	-0.117591	0.251336	0.6398820379393663	0	NA	3897	1
cg27237932	2	10978753	-0.106768	0.174318	0.540213732937245	0	NA	3851	1
cg27237961	16	69369239	-0.678663	0.317648	0.032636618100008064	0	NA	3897	1
cg27238094	10	3494024	-0.321337	0.294081	0.2745334683247055	0	NA	3891	1
cg27238110	14	20774166	-0.0686899	0.429227	0.8728561516525648	0	NA	3886	1
cg27238311	15	77733280	0.24678699999999998	0.24169299999999996	0.30721827927845313	0	NA	3896	1
cg27238353	12	323499	-0.591495	0.38335	0.12283966871636992	0	NA	3897	1
cg27238381	8	94929026	-0.256913	1.01889	0.8009252098754966	0	NA	3888	1
cg27238807	2	67504906	-0.09255149999999998	0.28396	0.7444762056397809	0	NA	3896	1
cg27238854	4	173740741	0.00467994	0.4261	0.991236853322334	0	NA	3896	1
cg27238932	1	231151377	-0.0663468	0.265672	0.8027946094059835	0	NA	3896	1
cg27238969	7	96592981	0.416978	0.224232	0.06294455596702124	0	NA	3895	1
cg27239055	9	80602045	-0.58165	0.215529	0.006960906453349741	0	NA	3891	1
cg27239269	16	49565913	0.548143	0.281445	0.05146253827877072	0	NA	3895	1
cg27239301	4	15423138	-0.274633	0.212336	0.19587662870733336	0	NA	3889	1
cg27239392	14	105444886	0.269326	0.638294	0.6730639757831967	0	NA	3894	1
cg27239408	17	179551	-0.26811	0.210811	0.20344322771351872	0	NA	3896	1
cg27239579	15	35088407	0.0337387	0.15104	0.8232429385566765	0	NA	3896	1
cg27239612	1	228194891	-0.522492	0.663229	0.43081353012481893	0	NA	3897	1
cg27239640	12	133757962	0.537357	0.809116	0.506608067034162	0	NA	3897	1
cg27239757	14	96607515	0.0995946	0.152016	0.5123656027587329	0	NA	3896	1
cg27239839	9	72771891	-0.434556	0.213857	0.04215433004510949	0	NA	3896	1
cg27239974	6	119806129	0.0483849	0.244954	0.8434155659938763	0	NA	3897	1
cg27240207	7	26704735	0.00328231	0.3781	0.9930736006894318	0	NA	3892	1
cg27240228	16	28099204	0.153271	0.287743	0.5942645962457962	0	NA	3895	1
cg27240266	7	117586739	0.325195	0.377069	0.3884518388961969	0	NA	3895	1
cg27240314	19	42497778	0.00273762	0.422973	0.99483586545482	0	NA	3896	1
cg27240317	8	117363782	-0.11802999999999998	0.311717	0.7049516997131489	0	NA	3895	1
cg27240375	9	139720329	0.231531	0.30024	0.4406162028957503	0	NA	3894	1
cg27240388	1	22975204	0.0640724	0.162439	0.6932563947592468	0	NA	3894	1
cg27240495	14	22614620	-0.3474650000000001	0.201005	0.08387379827769674	0	NA	3892	1
cg27240618	7	92505295	0.170098	0.183807	0.35474938590521615	0	NA	3891	1
cg27240652	17	41564457	0.515321	0.189341	0.006495579035968355	0	NA	3894	1
cg27240849	12	77064762	0.0845983	0.28941	0.7700473341905036	0	NA	3897	1
cg27241085	4	184023586	0.272703	0.222117	0.2195427691730873	0	NA	3891	1
cg27241130	2	85555246	-2.25375	1.6329	0.16752103624893286	0	NA	3842	1
cg27241143	1	172059529	-0.0748543	0.0942339	0.4269941645056984	0	NA	3894	1
cg27241276	20	56674461	0.228187	0.259011	0.37832135365638153	0	NA	3897	1
cg27241314	10	105073585	-0.792542	0.236638	8.105267489203529e-4	0	NA	3897	1
cg27241394	13	48283673	-0.0584833	0.155252	0.7063971775435545	0	NA	3891	1
cg27241520	17	79669156	0.0623482	0.132749	0.6385909274496387	0	NA	3894	1
cg27241611	10	97217540	0.152363	0.162108	0.3472761648598309	0	NA	3885	1
cg27241667	12	57499054	0.280781	0.359015	0.43416338775371793	0	NA	3897	1
cg27241752	7	137625316	0.294782	0.234627	0.2089761755221736	0	NA	3895	1
cg27241753	8	53205926	-0.278029	0.187366	0.1378402772382016	0	NA	3897	1
cg27241783	14	73825230	0.160611	0.318416	0.6139759721878213	0	NA	3896	1
cg27241914	10	29085115	0.135837	0.24286299999999997	0.5759465320038097	0	NA	3896	1
cg27241957	17	566654	0.117484	0.289335	0.6847070733870682	0	NA	3896	1
cg27242142	12	69928631	-0.0344063	0.226282	0.8791470748927561	0	NA	3896	1
cg27242143	12	6860346	0.273132	0.383426	0.47625050909053285	0	NA	3897	1
cg27242246	12	2902761	-0.48743	0.24355399999999996	0.045357690817907734	0	NA	3897	1
cg27242289	22	23270838	0.132628	0.400154	0.7403103464699615	0	NA	3897	1
cg27242312	11	76079737	-0.221047	0.29614	0.4554092934662837	0	NA	3895	1
cg27242563	18	18700509	0.0512581	0.180959	0.7769790044833431	0	NA	3857	1
cg27242702	3	118864465	0.419601	0.19622	0.03248257661756685	0	NA	3878	1
cg27242774	14	88283031	-0.0453744	0.173903	0.7941558453205289	0	NA	3896	1
cg27242776	14	38064443	-0.109451	0.34040499999999996	0.7478074897071875	0	NA	3894	1
cg27242902	9	125110810	-0.403971	0.36203	0.26448655475640276	0	NA	3883	1
cg27242938	16	86906526	0.255072	0.299951	0.3951144658796155	0	NA	3892	1
cg27242985	9	127703312	-2.37572	1.63393	0.14594871906682522	0	NA	3852	1
cg27243102	10	52498917	-0.0343606	0.313637	0.9127620515575703	0	NA	3890	1
cg27243190	1	65306941	0.237966	0.372999	0.5234865282940349	0	NA	3896	1
cg27243315	10	7543286	-0.189316	0.251037	0.45076765591610424	0	NA	3893	1
cg27243340	3	107241736	-0.480186	1.40867	0.7331946857741678	0	NA	3850	1
cg27243353	1	164559503	-0.187286	0.251122	0.4557901348383788	0	NA	3892	1
cg27243354	10	71844213	-0.104621	0.275158	0.7037809671767932	0	NA	3894	1
cg27243555	8	103306243	-0.305836	0.21796	0.16056469206978552	0	NA	3892	1
cg27243558	6	15459163	0.656074	0.268208	0.014439539250243645	0	NA	3896	1
cg27243597	19	14085212	0.196523	0.394308	0.6182023283645119	0	NA	3862	1
cg27243847	5	131730593	0.421679	0.304262	0.16577513810055167	0	NA	3894	1
cg27243860	9	116171691	-0.141913	0.167768	0.39761502118613457	0	NA	3896	1
cg27243955	1	227895778	0.0482275	0.11617899999999999	0.67805863646069	0	NA	3896	1
cg27243969	2	207535692	-0.027113	0.208658	0.896613974933002	0	NA	3892	1
cg27244140	7	100457540	-0.154619	0.350235	0.6588712160292095	0	NA	3897	1
cg27244186	7	73041177	-0.082476	0.12060600000000002	0.49407205288606176	0	NA	3897	1
cg27244403	2	237661327	-0.0771305	0.156157	0.6213561911190187	0	NA	3897	1
cg27244410	10	78045133	0.0829599	0.232199	0.7208827126282232	0	NA	3896	1
cg27244516	12	64543020	-0.0674644	0.16731	0.6867790816751558	0	NA	3853	1
cg27244521	11	128760093	-0.085904	0.313111	0.7838107622358595	0	NA	3896	1
cg27244732	7	112090548	0.0887037	1.23087	0.9425494986258948	0	NA	3821	1
cg27244805	13	91737531	-0.00452306	0.234825	0.9846325706213291	0	NA	3894	1
cg27244944	7	75305820	0.23852999999999996	0.331812	0.4722204511993404	0	NA	3892	1
cg27245128	9	7961014	-0.289814	0.186706	0.12060291425034589	0	NA	3895	1
cg27245219	15	37048016	0.238855	0.204987	0.24392985747909643	0	NA	3891	1
cg27245293	5	141262379	0.11554200000000002	0.305879	0.7056255313194499	0	NA	3892	1
cg27245416	1	27099367	-0.236663	0.406578	0.5605093539365698	0	NA	3895	1
cg27245539	2	125926856	0.110573	0.139026	0.42641549572987175	0	NA	3895	1
cg27245546	10	59609734	-0.10192299999999999	0.0971944	0.2943387965651217	0	NA	3893	1
cg27245573	8	63386950	0.102051	0.114556	0.3730153266495049	0	NA	3893	1
cg27245649	13	42613702	-0.262745	0.150132	0.0801022241010365	0	NA	3895	1
cg27245791	3	141456294	-0.086539	0.133942	0.5182190733629288	0	NA	3892	1
cg27245863	11	133937413	0.0539046	0.142763	0.7057418621752876	0	NA	3786	1
cg27245872	11	134339940	0.344605	0.316316	0.2759631093952505	0	NA	3895	1
cg27245960	22	23829806	-0.040634	0.260035	0.875825262661611	0	NA	3894	1
cg27245980	21	42002711	-0.258248	0.225642	0.25241499512667814	0	NA	3893	1
cg27246006	12	48500109	0.311175	1.41832	0.8263408908058582	0	NA	3897	1
cg27246104	2	8767362	0.37620799999999993	0.287545	0.1907563927803083	0	NA	3896	1
cg27246106	22	50242347	-0.749855	0.531653	0.15841516168222225	0	NA	3851	1
cg27246283	6	34570355	-0.349579	0.190017	0.06580864085788483	0	NA	3895	1
cg27246316	2	16213362	0.285599	0.290901	0.3262112647964894	0	NA	3895	1
cg27246321	2	165924708	-0.00479306	0.122108	0.9686889742086467	0	NA	3897	1
cg27246346	12	81906076	0.0146754	0.091709	0.8728642387774563	0	NA	3897	1
cg27246361	22	23161339	-0.00736815	0.310308	0.9810563029566098	0	NA	3897	1
cg27246364	16	71528188	-0.305209	0.203802	0.13424342566281064	0	NA	3895	1
cg27246431	1	150898868	0.904164	0.687969	0.18876172463460952	0	NA	3897	1
cg27246543	3	52321104	0.0220998	0.26311	0.9330607832109112	0	NA	3896	1
cg27246827	18	2998127	0.16551	0.285035	0.5614658961519576	0	NA	3895	1
cg27246931	1	226292817	-0.200273	0.348647	0.5656774315860562	0	NA	3897	1
cg27247044	10	4556113	-0.100131	0.305541	0.7431255987327885	0	NA	3892	1
cg27247092	12	54379475	-0.18364400000000003	0.276111	0.5059805726907154	0	NA	3861	1
cg27247116	22	18456921	0.15063100000000001	0.192529	0.43399079281160297	0	NA	3894	1
cg27247148	2	157529880	0.0506283	0.127522	0.6913555135890341	0	NA	3884	1
cg27247253	11	124311515	0.0274624	0.3622	0.9395614343870324	0	NA	3896	1
cg27247347	15	77933992	0.229208	0.348171	0.5103324049929187	0	NA	3897	1
cg27247414	2	238874789	0.216813	0.175081	0.21558325558604483	0	NA	3897	1
cg27247498	1	11107273	-0.00688449	0.291926	0.9811852347600643	0	NA	3806	1
cg27247522	18	61284977	0.0573055	0.126617	0.6508445016011536	0	NA	3811	1
cg27247590	16	83778742	0.161272	0.332822	0.6279889802759278	0	NA	3893	1
cg27247654	8	66872004	0.62199	0.293894	0.03431290178550252	0	NA	3897	1
cg27247691	2	54810274	0.308041	0.311881	0.3233056635366883	0	NA	3889	1
cg27247852	11	111903428	-0.382683	0.22108	0.08345699234022372	0	NA	3894	1
cg27247885	13	32802851	-0.413021	0.348768	0.2363226295037023	0	NA	3893	1
cg27247993	5	138775616	-0.166247	0.31977200000000006	0.603138643694124	0	NA	3889	1
cg27248065	20	32950903	-0.965178	1.05817	0.36170556123433323	0	NA	3896	1
cg27248297	7	100881113	-0.248109	0.187027	0.18464283771757994	0	NA	3843	1
cg27248333	5	42825045	0.23152	0.271142	0.39317706349050935	0	NA	3897	1
cg27248622	7	30896884	0.181429	0.345637	0.5996443849945422	0	NA	3894	1
cg27248664	15	75655602	-0.663298	0.385981	0.08571034067390526	0	NA	3897	1
cg27249002	9	86616298	0.156716	0.169099	0.354045596415733	0	NA	3879	1
cg27249212	6	161155449	0.590014	0.408609	0.1487509513836722	0	NA	3838	1
cg27249387	19	52762474	-0.0717311	0.15387	0.6410867410896097	0	NA	3892	1
cg27249410	15	38879444	-0.172666	0.220978	0.43458379243312306	0	NA	3896	1
cg27249698	22	37531453	0.161529	0.323156	0.6171818485155459	0	NA	3895	1
cg27249771	7	105735414	-0.286489	0.217619	0.188016163795088	0	NA	3895	1
cg27249778	9	95711825	0.613675	0.326045	0.05981173760698316	0	NA	3896	1
cg27249990	17	61787919	0.0230933	0.268597	0.9314842991421721	0	NA	3868	1
cg27250023	6	74990265	-0.196471	0.180082	0.27526912458104447	0	NA	3887	1
cg27250053	14	73603201	-1.47331	1.20029	0.2196491097284116	0	NA	3894	1
cg27250121	20	58202186	-0.109357	0.141865	0.44079432247622125	0	NA	3896	1
cg27250253	13	50182026	0.736394	0.451493	0.10288615221561066	0	NA	3889	1
cg27250318	7	137775797	0.153011	0.221255	0.4892139948407237	0	NA	3895	1
cg27250348	10	20565587	0.106344	0.235796	0.6519895367575352	0	NA	3894	1
cg27250470	5	168416725	0.145145	0.168591	0.38927675973564013	0	NA	3896	1
cg27250486	15	99233108	0.361382	0.316312	0.2532521036337474	0	NA	3895	1
cg27250758	19	35595619	-0.169093	0.275084	0.5387555846926992	0	NA	3896	1
cg27250770	1	184239871	1.03205	0.246305	2.787945290062909e-5	0	NA	3891	1
cg27250792	12	48189740	-0.259736	0.374513	0.4879770072390418	0	NA	3896	1
cg27250877	20	61525338	0.632086	0.321772	0.0494847732632565	0	NA	3894	1
cg27250981	4	91058700	-0.164063	0.240014	0.49425560272522573	0	NA	3895	1
cg27251219	15	67366814	0.379689	0.271565	0.16206759084112152	0	NA	3897	1
cg27251315	7	56029902	0.17866100000000001	0.210877	0.39686778250416044	0	NA	3895	1
cg27251370	17	119468	0.0239426	0.356423	0.946442644182174	0	NA	3895	1
cg27251384	10	68771837	-0.16372999999999996	0.264561	0.5359991794088094	0	NA	3895	1
cg27251463	1	2075829	-0.543309	0.325291	0.09487495307560391	0	NA	3897	1
cg27251492	2	54640705	-0.31042299999999995	0.273644	0.2566248893526641	0	NA	3894	1
cg27251814	22	26875858	-0.136285	0.274077	0.6190122214105782	0	NA	3896	1
cg27251832	6	122341982	-0.10759699999999998	0.205548	0.6006513234044979	0	NA	3896	1
cg27252086	15	43621643	0.0208044	0.109798	0.8497175213321303	0	NA	3895	1
cg27252126	4	95917089	-0.0474457	0.42716	0.9115589096233606	0	NA	3896	1
cg27252233	2	170656167	0.806572	1.16918	0.4902814335479592	0	NA	3896	1
cg27252583	4	110768159	0.056805	0.146571	0.6983419616072692	0	NA	3891	1
cg27253035	2	106761185	-0.11293799999999998	0.229681	0.6229195796369262	0	NA	3892	1
cg27253170	2	233630405	0.00676392	0.179804	0.9699920205645818	0	NA	3897	1
cg27253241	12	54607167	-0.282315	0.288349	0.32754343235261524	0	NA	3897	1
cg27253286	11	65314233	0.187145	0.215027	0.3841186885860522	0	NA	3883	1
cg27253301	2	68949089	0.026949900000000002	0.27303	0.9213711208111556	0	NA	3894	1
cg27253336	20	56137765	-0.145746	0.202989	0.4727575966457201	0	NA	3892	1
cg27253391	2	45624057	0.186884	0.259973	0.4722276366205226	0	NA	3892	1
cg27253415	10	114503026	-0.0369112	0.140707	0.7930695952815914	0	NA	3861	1
cg27253603	15	73025309	-0.0724707	0.210795	0.7309989158995701	0	NA	3897	1
cg27253729	11	21022964	-0.23915300000000003	0.204556	0.24235038478519516	0	NA	3896	1
cg27253783	10	14338581	0.015410600000000002	0.402294	0.9694430608258144	0	NA	3896	1
cg27253808	14	21755714	0.160643	0.218946	0.4631251396243299	0	NA	3895	1
cg27253907	3	127672215	0.18625400000000003	0.288476	0.5185072372047639	0	NA	3894	1
cg27254068	11	102422762	-0.4452690000000001	0.299562	0.13717331170700905	0	NA	3873	1
cg27254118	22	28315363	-0.201385	0.664483	0.7618363588047633	0	NA	3871	1
cg27254259	7	31726172	-0.05686359999999999	0.16804000000000002	0.7350668679031633	0	NA	3884	1
cg27254552	13	32659892	0.381047	0.368078	0.3005594667412073	0	NA	3896	1
cg27254570	22	18250540	0.12656	0.226815	0.5768527236258758	0	NA	3897	1
cg27254641	1	150265869	0.521008	0.221453	0.018638676296265134	0	NA	3895	1
cg27254813	7	30067817	1.31023	1.25551	0.29667795316090123	0	NA	3877	1
cg27254924	8	143782950	0.563816	0.260999	0.030755423148948722	0	NA	3897	1
cg27254970	6	47215308	-0.454792	0.337284	0.17753142769557897	0	NA	3893	1
cg27255090	4	95316885	0.261502	0.159151	0.10036095560136328	0	NA	3812	1
cg27255193	8	71554094	0.22996899999999998	0.213502	0.28142304849454153	0	NA	3866	1
cg27255235	12	31882931	-0.368729	0.380896	0.3330159546450561	0	NA	3897	1
cg27255237	17	60557268	0.397328	0.925273	0.6676197496615002	0	NA	3896	1
cg27255262	3	45278835	-0.32024299999999994	0.271943	0.23895182250636027	0	NA	3894	1
cg27255378	10	12238073	0.338112	0.9600719999999999	0.7247080841950548	0	NA	3896	1
cg27255394	11	76786069	0.0163466	0.325676	0.9599687254372916	0	NA	3894	1
cg27255426	3	130806596	-0.338245	0.294938	0.25145013096679036	0	NA	3882	1
cg27255449	4	74738676	0.259796	0.522139	0.6187935020289029	0	NA	3891	1
cg27255456	20	33479235	-0.278978	0.360677	0.4392358116268458	0	NA	3896	1
cg27255534	10	6170886	0.156749	0.280151	0.5758095341797557	0	NA	3897	1
cg27255659	22	19921302	0.0880315	0.305554	0.7732667039962251	0	NA	3896	1
cg27256042	7	20336437	0.581435	0.334502	0.08217367101308168	0	NA	3897	1
cg27256177	12	19426521	-0.0130805	0.163173	0.9361073110461492	0	NA	3891	1
cg27256213	19	30031009	-0.0247744	0.100878	0.8060013809674739	0	NA	3893	1
cg27256222	7	129403664	0.301157	0.284099	0.2891252875946008	0	NA	3894	1
cg27256256	3	129977493	-0.180745	0.272593	0.5072933364746515	0	NA	3897	1
cg27256285	8	39910668	-0.152	0.201387	0.45038957779142424	0	NA	3895	1
cg27256295	17	76720310	0.24997599999999998	0.341561	0.4642519380148788	0	NA	3894	1
cg27256411	1	84229065	-0.0895661	0.181422	0.6215256237907623	0	NA	3896	1
cg27256445	12	108457170	-0.274712	0.143831	0.05613787739382827	0	NA	3895	1
cg27256468	1	201252824	0.078978	0.157151	0.615272792486224	0	NA	3863	1
cg27256480	1	153950480	-1.31339	0.892286	0.14103752105165948	0	NA	3877	1
cg27256605	7	140331716	0.0629565	0.279875	0.8220220109330081	0	NA	3897	1
cg27256709	11	129925838	-0.0293104	0.189244	0.876914715950304	0	NA	3887	1
cg27256863	19	17378093	-1.63334	1.10071	0.13783631221805334	0	NA	3896	1
cg27256866	10	105506741	-0.0170017	0.321959	0.9578856566535606	0	NA	3892	1
cg27256979	22	38588263	-0.254019	0.269563	0.3460204890054832	0	NA	3895	1
cg27257205	22	35806330	-0.126419	0.368875	0.7318128681191769	0	NA	3896	1
cg27257466	20	56094525	0.227188	0.192129	0.2370167413529933	0	NA	3896	1
cg27257486	6	14518907	0.171856	0.208716	0.4102826178392881	0	NA	3890	1
cg27257547	8	59866144	-0.182646	0.23081	0.42875366387550096	0	NA	3896	1
cg27257650	22	41347233	-0.450809	1.3093600000000003	0.73062277934192	0	NA	3864	1
cg27257695	18	13834419	-0.0149588	0.137472	0.9133504706014367	0	NA	3894	1
cg27257874	9	80472141	-0.418443	0.306254	0.17183646181984372	0	NA	3897	1
cg27257899	4	113679927	-0.218469	0.12182	0.07291290685638879	0	NA	3891	1
cg27258019	13	28443458	0.102169	0.293503	0.7277635345415377	0	NA	3874	1
cg27258066	1	117715136	0.082261	0.283561	0.77173986016872	0	NA	3894	1
cg27258182	2	171500500	0.455192	0.281213	0.10551755522554676	0	NA	3895	1
cg27258208	4	4881993	-0.145365	0.147003	0.3227329302724462	0	NA	3815	1
cg27258285	5	96401466	0.232262	0.191832	0.22598842337982508	0	NA	3894	1
cg27258401	16	70299036	0.158941	0.346748	0.6466822508870674	0	NA	3891	1
cg27258616	7	154867763	-0.0301934	0.127628	0.812987696756983	0	NA	3894	1
cg27258627	2	175558251	0.0106612	0.395058	0.9784705676037898	0	NA	3897	1
cg27258812	13	25029287	-0.0680475	0.347722	0.8448488008979953	0	NA	3896	1
cg27259031	11	67301380	0.0456908	0.127754	0.7206077048295703	0	NA	3767	1
cg27259059	17	55866554	0.265134	0.193611	0.17086927756274328	0	NA	3892	1
cg27259110	10	24733372	-0.830285	0.337195	0.01380380101166642	0	NA	3897	1
cg27259137	2	1635821	-0.0698501	0.20856	0.737688383322425	0	NA	3896	1
cg27259281	2	201858002	-0.501324	0.278622	0.07197155847507039	0	NA	3895	1
cg27259294	5	109218153	0.207195	0.329912	0.5299835594821687	0	NA	3893	1
cg27259382	1	38512851	0.108171	1.01374	0.9150231149867991	0	NA	3849	1
cg27259538	14	104719027	-0.290635	0.207558	0.16143571243789176	0	NA	3889	1
cg27259566	14	94547785	0.905475	1.11568	0.4170267929529447	0	NA	3893	1
cg27259676	2	27358846	-0.0956164	0.334103	0.774733834706069	0	NA	3864	1
cg27259807	18	8721740	-0.011530399999999998	0.290175	0.9683035834469349	0	NA	3892	1
cg27260049	3	30565380	-0.11110500000000001	0.15156	0.46351207135956607	0	NA	3897	1
cg27260070	8	110098840	-0.099544	0.157646	0.5277528283403834	0	NA	3892	1
cg27260164	2	230470681	0.0812329	0.240089	0.7351032559608625	0	NA	3897	1
cg27260218	17	46886749	0.211952	0.202321	0.2948217518999321	0	NA	3893	1
cg27260221	3	48216893	0.419397	0.392315	0.2850555824226413	0	NA	3897	1
cg27260389	11	107649909	-0.0907952	0.152303	0.5510760482975365	0	NA	3891	1
cg27260426	22	37177886	-0.0762022	0.236043	0.7468225853724915	0	NA	3897	1
cg27260459	4	84061633	-0.099957	0.366854	0.7852600464327295	0	NA	3897	1
cg27260597	1	14064826	-0.00298595	0.22373699999999996	0.9893519056606594	0	NA	3897	1
cg27260616	3	123241918	-0.251453	0.334019	0.4515638149247642	0	NA	3897	1
cg27260624	7	106241218	0.562528	0.269084	0.03657027460209309	0	NA	3897	1
cg27260787	4	2012668	0.0457232	0.270367	0.8657059398870255	0	NA	3896	1
cg27260821	18	30020777	0.0246345	0.225541	0.913024790420907	0	NA	3897	1
cg27260834	10	118947266	-0.195826	0.23137699999999997	0.397357339286253	0	NA	3891	1
cg27260886	11	57243173	-0.228527	0.16288	0.16060519546104887	0	NA	3896	1
cg27260887	12	52435577	-0.284286	0.439143	0.5173954598002473	0	NA	3897	1
cg27260905	18	11732907	0.659315	0.346622	0.05715608624976747	0	NA	3892	1
cg27260908	22	49833302	-0.278949	0.15432	0.07066860868493367	0	NA	3897	1
cg27260958	2	11496920	-0.39306	0.378896	0.2995577288097886	0	NA	3895	1
cg27261091	5	118473773	-0.596903	0.384216	0.12028916391781226	0	NA	3895	1
cg27261176	13	47790444	-0.0361397	0.133995	0.7873838917756677	0	NA	3896	1
cg27261218	17	62761791	0.145944	0.189178	0.44043200481779443	0	NA	3885	1
cg27261563	8	41154384	0.240802	0.222689	0.2795469453917672	0	NA	3896	1
cg27261642	12	90193275	0.202384	0.220569	0.3588523343624112	0	NA	3894	1
cg27261842	3	10444949	0.0193957	0.351345	0.9559758274779009	0	NA	3892	1
cg27261916	11	82782540	0.297056	0.466144	0.5239539998569118	0	NA	3882	1
cg27261995	10	135268269	-0.147353	0.190958	0.44032094747128314	0	NA	3890	1
cg27262003	6	155011318	-0.113589	0.168803	0.5010054044409935	0	NA	3850	1
cg27262015	4	186733590	0.392525	0.160911	0.014712001081179834	0	NA	3896	1
cg27262044	22	30956570	0.0871194	0.193774	0.6530040628650784	0	NA	3895	1
cg27262150	6	115106642	0.0885875	0.251159	0.7243022522182658	0	NA	3894	1
cg27262174	22	29537868	-0.22308800000000004	0.304269	0.46344052556112475	0	NA	3896	1
cg27262359	17	64890598	0.490703	0.188146	0.009104717562966914	0	NA	3895	1
cg27262745	2	173420765	-0.13008	1.43574	0.9278093493768976	0	NA	3862	1
cg27262778	21	43557248	-0.304573	0.24580500000000002	0.2153144558927636	0	NA	3889	1
cg27262794	12	7603445	-0.28832	0.297552	0.33255841604156433	0	NA	3891	1
cg27262977	7	121019722	-0.222369	0.346904	0.5215160604926063	0	NA	3896	1
cg27263160	1	3745933	0.42528699999999997	0.325922	0.19193590616430958	0	NA	3897	1
cg27263286	4	68295769	-0.23636	0.152998	0.12238090583597974	0	NA	3897	1
cg27263379	1	113055808	0.129998	0.207933	0.5318452037655383	0	NA	3897	1
cg27263465	2	240145686	-0.208159	0.164882	0.20677879546512817	0	NA	3896	1
cg27263481	1	154359393	-0.290036	0.185202	0.11733639659998898	0	NA	3871	1
cg27263492	19	1268292	0.0174217	0.169837	0.9182971554464198	0	NA	3881	1
cg27263505	18	2036434	-0.106804	0.219403	0.6264045294294196	0	NA	3820	1
cg27263538	19	49272430	0.10261599999999999	0.139874	0.46317323713797764	0	NA	3894	1
cg27263577	8	76710335	0.0637914	0.103516	0.5377316687119889	0	NA	3896	1
cg27263605	2	241447246	0.030753900000000004	0.354734	0.9309134223367183	0	NA	3896	1
cg27263634	2	241396287	0.10797000000000001	0.311381	0.728782429116708	0	NA	3895	1
cg27263651	15	64455595	-0.300172	1.23556	0.8080487095444985	0	NA	3896	1
cg27263900	1	53732241	-0.0270938	0.329837	0.9345330012496598	0	NA	3893	1
cg27263966	2	159638306	-0.0630911	0.170718	0.7117079328977509	0	NA	3896	1
cg27264034	1	178909340	-0.0256085	0.215633	0.9054657755760727	0	NA	3895	1
cg27264126	10	4379534	0.0221575	0.224449	0.9213609611657737	0	NA	3896	1
cg27264311	7	66014521	0.304109	0.222452	0.17160118966287558	0	NA	3896	1
cg27264614	17	47653218	-0.0835377	0.619534	0.8927387168330114	0	NA	3896	1
cg27264684	18	56517674	0.236345	0.122769	0.054214405762884624	0	NA	3885	1
cg27264760	3	142442534	-0.0456965	0.295637	0.8771606184923406	0	NA	3773	1
cg27264892	3	182653653	-0.126632	0.147923	0.3919607163580856	0	NA	3873	1
cg27265004	12	7953961	0.169544	0.150433	0.2597255927458275	0	NA	3896	1
cg27265057	6	42531531	-1.72768	1.09617	0.11500140049424869	0	NA	3897	1
cg27265081	14	59738147	0.418689	0.276732	0.13028563997924142	0	NA	3897	1
cg27265082	12	109182914	-0.693631	0.352243	0.04893205669630379	0	NA	3897	1
cg27265339	12	113287702	-0.0194142	0.313454	0.9506135114359656	0	NA	3896	1
cg27265391	14	21181281	-0.376503	0.203286	0.06401358372177275	0	NA	3895	1
cg27265665	10	91811692	-0.0110142	0.140131	0.9373513358696162	0	NA	3890	1
cg27265695	18	32766662	0.417021	0.199473	0.03656270061915868	0	NA	3895	1
cg27266061	15	43498792	0.0947909	0.563928	0.8665121379991418	0	NA	3881	1
cg27266124	12	114518154	-0.0604782	0.187144	0.7465710578246307	0	NA	3895	1
cg27266129	15	91382476	0.227856	0.246397	0.3550951741691294	0	NA	3889	1
cg27266155	11	45100101	0.186547	0.366082	0.610347778117432	0	NA	3895	1
cg27266319	6	2498676	-0.0688359	0.321515	0.8304701951226817	0	NA	3896	1
cg27266396	1	10290789	0.0198941	0.319618	0.9503690287287974	0	NA	3897	1
cg27266530	12	111346507	-0.152359	0.188808	0.41969411739384266	0	NA	3891	1
cg27266671	1	54569808	-0.182618	0.286832	0.5243382955262895	0	NA	3892	1
cg27266715	11	69403330	0.0204918	0.222869	0.9267413466163172	0	NA	3895	1
cg27266801	20	45455111	0.286591	0.24651600000000004	0.24500582988176262	0	NA	3895	1
cg27266871	20	62105265	-0.11361500000000001	0.235435	0.6293976697380738	0	NA	3892	1
cg27266905	15	57576015	0.0705405	0.14386	0.6238924038468523	0	NA	3712	1
cg27266956	14	23980720	-0.306991	0.281855	0.27607424910906947	0	NA	3896	1
cg27266972	4	1992420	0.0532304	0.199296	0.7893982004058365	0	NA	3890	1
cg27266974	3	123519391	0.0881879	0.200762	0.6604688818077282	0	NA	3897	1
cg27266988	9	138628218	-0.157161	0.251004	0.5312300277901685	0	NA	3895	1
cg27267011	5	64275502	0.173669	0.241836	0.47267888465453023	0	NA	3862	1
cg27267165	2	25338212	0.0326722	0.230882	0.88746675898386	0	NA	3886	1
cg27267248	12	105157208	-0.199238	0.312571	0.5238534019310809	0	NA	3894	1
cg27267276	21	35296349	-0.618922	0.908455	0.49568752695345214	0	NA	3894	1
cg27267299	17	46560327	0.102382	0.311121	0.7420993475396542	0	NA	3893	1
cg27267304	3	141866549	-0.117906	0.267035	0.6588238282670931	0	NA	3897	1
cg27267322	14	64854981	0.857407	0.80336	0.28584713656723076	0	NA	3861	1
cg27267324	1	204135623	0.305036	0.295867	0.3025453798169185	0	NA	3866	1
cg27267361	1	6068268	-0.203081	0.373622	0.5867534557753591	0	NA	3892	1
cg27267507	9	87285701	0.0294409	0.262165	0.9105862358843267	0	NA	3896	1
cg27267678	14	59534323	-0.0206799	0.289199	0.9429938488032709	0	NA	3890	1
cg27267690	1	226335449	0.199668	0.25899	0.4407373481058019	0	NA	3897	1
cg27267919	3	128589633	0.145904	0.282473	0.6054886883072506	0	NA	3893	1
cg27268024	12	96438115	0.0649717	0.379338	0.8640063265145166	0	NA	3897	1
cg27268137	9	133884126	-0.00149036	0.114534	0.9896179154042637	0	NA	3896	1
cg27268438	3	118938380	0.0134456	0.164358	0.9348003584270029	0	NA	3871	1
cg27268520	6	27198236	-0.0581041	0.11407	0.6104912779031655	0	NA	3892	1
cg27268611	10	57079382	-0.23904199999999998	0.294016	0.4162044236817307	0	NA	3896	1
cg27268695	8	52873103	0.0623082	0.352124	0.859547980242227	0	NA	3893	1
cg27268798	22	17673173	-0.130926	0.310987	0.6737539712266167	0	NA	3896	1
cg27268839	11	117090997	-0.305121	0.37207	0.412179949012564	0	NA	3896	1
cg27268936	6	82796449	0.0830329	0.137264	0.5452362144626087	0	NA	3779	1
cg27269002	1	223927665	-0.436225	0.250819	0.08199917220653273	0	NA	3892	1
cg27269039	18	71863780	0.0419714	0.591711	0.9434516662420055	0	NA	3862	1
cg27269062	15	38369278	-0.121834	0.292243	0.6767568265506383	0	NA	3897	1
cg27269112	2	219246969	0.630563	0.331657	0.05726922395702839	0	NA	3897	1
cg27269316	9	138356237	-0.0557822	0.179431	0.7558889227654187	0	NA	3895	1
cg27269436	9	99382687	0.289892	0.12354799999999999	0.01895617497650227	0	NA	3897	1
cg27269700	4	187855029	-0.051369000000000005	0.189241	0.7860468583281621	0	NA	3894	1
cg27269828	16	66584497	0.202024	0.23649199999999998	0.3929648238465267	0	NA	3897	1
cg27270264	8	91688487	0.206824	0.267529	0.43946910693559627	0	NA	3895	1
cg27270307	5	156812444	-0.218655	0.265206	0.4096712503649271	0	NA	3888	1
cg27270465	21	30312891	-0.0110368	0.173411	0.9492526382364143	0	NA	3896	1
cg27270469	6	155964000	0.321925	0.243733	0.1865647022701201	0	NA	3894	1
cg27270607	19	30433005	0.26212800000000003	1.07811	0.807899578918114	0	NA	3847	1
cg27270769	3	128654952	0.360883	0.313019	0.24894697997277682	0	NA	3891	1
cg27270789	6	56668014	0.0400288	0.262923	0.8789934391766283	0	NA	3896	1
cg27270893	3	55385857	-0.191997	0.216288	0.37470676703102546	0	NA	3896	1
cg27270981	10	12760436	-0.00837144	0.176911	0.9622581365236925	0	NA	3881	1
cg27271129	18	75576242	0.340466	0.171748	0.04743920098199179	0	NA	3883	1
cg27271231	1	48462584	-0.258463	0.615551	0.6745666552715595	0	NA	3893	1
cg27271301	18	77583437	-0.0783536	0.0890981	0.3791799860717173	0	NA	3894	1
cg27271430	14	68848872	-0.579591	0.337117	0.08556745750053271	0	NA	3895	1
cg27271453	1	65699069	-0.209837	0.331857	0.5271833454459969	0	NA	3897	1
cg27271463	7	124811180	-0.0154705	0.275039	0.955143935222519	0	NA	3895	1
cg27271688	16	29899988	-0.215084	0.312681	0.4915344072264166	0	NA	3892	1
cg27271698	14	106330538	0.0594775	0.113442	0.600070758800465	0	NA	3897	1
cg27271704	1	57526615	0.0254798	0.296979	0.9316280784611776	0	NA	3888	1
cg27271748	3	188236528	0.00926298	0.291331	0.9746352305927525	0	NA	3895	1
cg27271776	21	33643278	-0.0421722	0.25771	0.8700129174947765	0	NA	3891	1
cg27272055	3	197427741	-0.140752	0.394565	0.7212961692318554	0	NA	3896	1
cg27272117	2	38374535	-0.11625699999999999	0.20474	0.5701521125775414	0	NA	3896	1
cg27272129	11	18752985	0.0121664	0.284467	0.965885589258497	0	NA	3894	1
cg27272202	12	5158794	-0.297543	0.330388	0.367808170902262	0	NA	3894	1
cg27272217	3	57110824	0.223478	0.385485	0.5620953428302675	0	NA	3897	1
cg27272252	20	29651606	0.185051	0.178857	0.3008412624799001	0	NA	3895	1
cg27272255	4	137572031	-0.0522184	0.137593	0.7043065866710316	0	NA	3895	1
cg27272290	10	133795562	2.07096	1.37404	0.1317581112528408	0	NA	3865	1
cg27272408	9	5583050	-0.126804	0.196587	0.5189094344793455	0	NA	3895	1
cg27272521	17	39211797	0.0180745	0.261359	0.9448655770969742	0	NA	3890	1
cg27272565	5	115783214	-0.0100701	0.257373	0.968789547708385	0	NA	3895	1
cg27272573	6	157479689	0.377769	0.295002	0.20034678146411253	0	NA	3894	1
cg27272575	13	77601709	1.96802	1.32182	0.1365212348542406	0	NA	3897	1
cg27272723	3	39542942	0.139289	0.153976	0.36566938328693055	0	NA	3895	1
cg27272864	9	92134152	-0.0324726	0.259641	0.9004702672721806	0	NA	3889	1
cg27272923	20	46255597	0.372667	0.24623900000000004	0.13016891257003968	0	NA	3897	1
cg27273012	11	134432970	-0.0173122	0.321125	0.9570059979382626	0	NA	3896	1
cg27273029	2	101435631	0.36361199999999994	0.547616	0.506696182943945	0	NA	3894	1
cg27273041	7	100863694	0.325561	0.363662	0.3706643452911539	0	NA	3896	1
cg27273077	5	140248474	0.0209718	0.153461	0.8913004766991759	0	NA	3881	1
cg27273154	21	44884673	0.585918	0.302255	0.05256358861324155	0	NA	3895	1
cg27273234	17	73142875	0.0686825	0.212696	0.7467604308546832	0	NA	3892	1
cg27273242	6	3802297	0.151117	0.221531	0.49514516781954954	0	NA	3894	1
cg27273264	20	46440846	0.0543603	0.20212	0.7879676798324998	0	NA	3877	1
cg27273387	5	129241410	-0.307165	0.350936	0.3814250799701094	0	NA	3872	1
cg27273463	8	41016058	0.024916	0.111102	0.8225531396917165	0	NA	3894	1
cg27273515	16	80690594	0.434933	0.251267	0.08345898863837783	0	NA	3896	1
cg27273646	22	37736939	0.174271	0.247237	0.4808884834174822	0	NA	3881	1
cg27273780	2	114589251	-0.0315258	0.22008899999999998	0.8860997371356718	0	NA	3895	1
cg27273788	1	15416720	-0.134367	0.133107	0.31275116669881103	0	NA	3894	1
cg27273821	16	72854773	-0.322267	0.281815	0.2528140521805809	0	NA	3892	1
cg27273848	1	151762948	0.478281	0.63559	0.45175087911700257	0	NA	3851	1
cg27273868	6	162075441	-0.0394447	0.332669	0.905615708679518	0	NA	3893	1
cg27274021	19	14474149	-0.203156	0.375992	0.5889763632855163	0	NA	3887	1
cg27274099	1	156723374	0.0327854	0.207455	0.874428273168151	0	NA	3896	1
cg27274329	11	69818384	-0.0112067	0.166021	0.9461823074426221	0	NA	3893	1
cg27274533	5	145826807	0.260896	1.2891	0.8396148465588407	0	NA	3897	1
cg27274564	2	55534947	0.223991	0.276103	0.4172170407092002	0	NA	3897	1
cg27274686	17	9984995	0.634039	0.310717	0.04129383915069039	0	NA	3889	1
cg27274848	8	9105451	0.0414734	0.342514	0.9036234965534561	0	NA	3895	1
cg27274878	1	156626418	0.0187736	0.093429	0.8407456847366976	0	NA	3897	1
cg27274947	3	33397605	0.339344	0.3141169999999999	0.280003784366023	0	NA	3895	1
cg27275200	6	150974544	-0.216202	0.176299	0.22007185491030368	0	NA	3895	1
cg27275322	11	64863569	0.220193	0.760498	0.7721697750812324	0	NA	3863	1
cg27275398	2	53479683	0.0536881	0.18786	0.7750406369224448	0	NA	3893	1
cg27275403	10	64380765	0.118553	0.233903	0.6122622772135515	0	NA	3894	1
cg27275452	2	28899402	0.15681	0.293051	0.5925844617974263	0	NA	3897	1
cg27275544	6	25057441	-0.195909	0.229956	0.39424670558177477	0	NA	3896	1
cg27275597	16	19733542	0.19229099999999996	0.215229	0.3716295432915516	0	NA	3890	1
cg27275799	12	127537516	-0.0598027	0.159047	0.7069120908600098	0	NA	3867	1
cg27275821	1	89144331	-0.242802	0.17904	0.17505694779114694	0	NA	3897	1
cg27276059	6	75829277	-0.386267	0.208069	0.06339128825691204	0	NA	3894	1
cg27276062	19	17315249	0.326918	0.379149	0.38855464069728046	0	NA	3896	1
cg27276086	11	43950212	0.375828	0.326406	0.24956250884816297	0	NA	3897	1
cg27276555	6	52860144	1.62598	1.09454	0.1374015493640453	0	NA	3896	1
cg27276571	8	143646782	-0.16879	0.189225	0.3723892500256698	0	NA	3897	1
cg27276595	15	46087460	-0.0341925	0.214402	0.8732919304203972	0	NA	3896	1
cg27276712	11	49230455	0.127868	0.11655299999999999	0.27260629186892227	0	NA	3896	1
cg27276878	1	29061001	0.0847379	0.169162	0.6164221384338284	0	NA	3854	1
cg27276906	5	150728378	0.0326389	0.184352	0.8594717640567479	0	NA	3897	1
cg27276917	2	32492378	0.145619	0.235132	0.5357138356410198	0	NA	3886	1
cg27276924	13	108238753	0.271166	0.178914	0.1296149531044828	0	NA	3896	1
cg27276993	3	64367255	-0.286496	0.250661	0.253054365163259	0	NA	3895	1
cg27277155	17	44910590	0.0552039	0.340736	0.8712950655554015	0	NA	3895	1
cg27277179	8	21032107	0.0344757	0.184179	0.8515149301729699	0	NA	3895	1
cg27277314	3	188991266	0.373771	0.32365	0.24814705200195997	0	NA	3896	1
cg27277339	15	52525894	0.0700177	0.323971	0.8288915938945295	0	NA	3894	1
cg27277362	2	38264035	0.0818066	0.294124	0.7809076297742922	0	NA	3895	1
cg27277419	1	19409764	0.664983	0.349838	0.05732412051396249	0	NA	3895	1
cg27277458	10	63597194	-0.0171771	0.135701	0.8992724340344201	0	NA	3873	1
cg27277537	22	42611245	-0.357447	0.332271	0.28203036614493815	0	NA	3896	1
cg27277639	1	172257228	0.228593	0.309425	0.4600484522672397	0	NA	3893	1
cg27277911	10	102791893	-0.052270500000000004	1.2083	0.965494644852142	0	NA	3896	1
cg27278032	12	12393874	-0.151408	0.28764	0.5986240716912608	0	NA	3885	1
cg27278221	3	31766422	0.395661	0.342691	0.2482662563153062	0	NA	3894	1
cg27278247	2	216768141	-0.23236399999999996	0.232118	0.31679789569259775	0	NA	3895	1
cg27278361	15	95125402	-0.108737	0.276082	0.6936861593983361	0	NA	3895	1
cg27278476	3	42464252	-0.46631600000000006	0.340955	0.17141348850610882	0	NA	3897	1
cg27278511	18	56367801	0.233064	0.27484	0.39643861915577233	0	NA	3893	1
cg27278593	7	27493947	0.0113236	0.274019	0.9670374871673076	0	NA	3897	1
cg27278642	5	162932300	-2.23414	0.703318	0.0014902698613979857	0	NA	3894	1
cg27278739	2	25449872	-3.48006e-4	0.31356	0.9991144643530346	0	NA	3896	1
cg27278740	1	65360889	0.49422	0.286732	0.0847745817745658	0	NA	3897	1
cg27278807	2	233671240	0.416194	0.377512	0.27025929842590507	0	NA	3896	1
cg27278810	1	50926681	0.279167	0.352152	0.4279259717194163	0	NA	3897	1
cg27278831	2	130105149	0.117646	0.151145	0.43635378003347236	0	NA	3897	1
cg27278860	6	130627274	0.0847975	0.125231	0.49832432229335627	0	NA	3748	1
cg27278926	7	117281201	0.0225553	0.174232	0.8969971920976835	0	NA	3882	1
cg27279020	11	65429987	-0.658372	1.21357	0.5874682763853121	0	NA	3854	1
cg27279327	12	123567639	0.399127	0.31269	0.20180344022480257	0	NA	3894	1
cg27279678	17	80164247	-1.5743	0.805478	0.05064310510444332	0	NA	3887	1
cg27279745	7	134155642	-0.0485229	0.248209	0.845007717398661	0	NA	3894	1
cg27279831	1	10022194	-0.0274337	0.313137	0.9301872442207743	0	NA	3887	1
cg27279868	4	141049019	-0.169188	0.337629	0.6162963528005305	0	NA	3894	1
cg27279911	1	33688086	0.00618396	0.356907	0.9861761205472571	0	NA	3888	1
cg27279920	14	75709258	0.0742816	0.267026	0.7808733034324227	0	NA	3891	1
cg27279993	2	55080841	0.160021	0.233811	0.49372058670486774	0	NA	3890	1
cg27280027	12	42052189	-0.150049	0.293906	0.609677414855877	0	NA	3897	1
cg27280150	7	15707101	0.171347	0.249968	0.4930437637118027	0	NA	3894	1
cg27280162	14	70322592	0.554343	0.261207	0.03381789234799977	0	NA	3894	1
cg27280172	10	114741791	0.448928	0.221451	0.04264079398302935	0	NA	3892	1
cg27280521	3	148895719	0.147303	0.253494	0.5611793419139572	0	NA	3896	1
cg27280528	15	83710626	-0.0838559	0.213745	0.6948236488039591	0	NA	3896	1
cg27280872	2	20631248	0.192656	0.208328	0.35508427150517863	0	NA	3896	1
cg27280880	6	30847456	0.414662	0.266328	0.11948002081894761	0	NA	3897	1
cg27280901	16	329350	-0.12249	0.126242	0.33190729001359565	0	NA	3893	1
cg27280943	2	180611926	0.250518	0.255126	0.3261302278173753	0	NA	3897	1
cg27281047	7	79063581	-0.0688021	0.198817	0.7292995552509227	0	NA	3889	1
cg27281085	17	39794984	-0.0539978	0.352333	0.8781949344190202	0	NA	3896	1
cg27281151	11	22796594	-0.0760535	0.258648	0.7687254412025047	0	NA	3897	1
cg27281205	14	94444246	-0.374265	0.378092	0.3222336928119319	0	NA	3896	1
cg27281389	3	184080061	-0.457482	0.733295	0.532711845582707	0	NA	3887	1
cg27281482	9	19799399	0.214896	0.166078	0.19568399853691215	0	NA	3893	1
cg27281546	15	41396573	-0.480753	0.38009	0.2059287228258216	0	NA	3896	1
cg27281549	17	56769513	0.0882956	0.206261	0.6685950263851139	0	NA	3893	1
cg27281860	3	105401284	0.500659	0.220077	0.022910339169436366	0	NA	3897	1
cg27282144	2	219613607	0.15853	0.323418	0.6240131724037128	0	NA	3896	1
cg27282246	21	43963383	0.0791329	0.289976	0.7849341965983156	0	NA	3897	1
cg27282305	19	43970511	0.115656	0.339503	0.733357540986243	0	NA	3895	1
cg27282357	3	28631932	0.0557804	0.258722	0.8292997462277693	0	NA	3894	1
cg27282420	14	96012075	-0.0708032	0.306247	0.8171622365571414	0	NA	3894	1
cg27282505	2	69771961	-0.0605729	0.367922	0.869231149447326	0	NA	3895	1
cg27282550	1	207041481	-0.355478	0.335394	0.289198371673507	0	NA	3897	1
cg27283030	21	36080032	0.108961	0.21267	0.6084076389100908	0	NA	3892	1
cg27283039	17	40191416	0.310193	0.311342	0.31909977742722495	0	NA	3894	1
cg27283110	4	10783577	0.34826899999999994	0.200107	0.08178637029620557	0	NA	3896	1
cg27283246	10	100444007	0.0583521	0.111843	0.6018567672258341	0	NA	3897	1
cg27283417	4	154652606	-0.0391429	0.21964299999999998	0.8585569089687544	0	NA	3896	1
cg27283428	14	103851700	0.239515	1.10059	0.8277219404390446	0	NA	3882	1
cg27283450	12	110271724	0.103191	0.374326	0.7828004077471146	0	NA	3893	1
cg27283457	18	111676	-0.153415	0.0793907	0.05330951507660664	0	NA	3896	1
cg27283592	3	32318171	0.142834	0.177787	0.42174382138501953	0	NA	3895	1
cg27283943	16	1382846	0.0659501	0.24898499999999998	0.7911051447671695	0	NA	3896	1
cg27284424	7	130598669	0.150552	0.359687	0.6755348640276327	0	NA	3842	1
cg27284428	17	48612718	-0.12173199999999999	0.325538	0.7084482240194423	0	NA	3897	1
cg27284557	12	13363480	-0.104903	0.15762	0.505702794357495	0	NA	3894	1
cg27284693	1	167570711	0.0888041	0.216116	0.6811389555553642	0	NA	3886	1
cg27284718	17	726892	0.426013	0.291221	0.14350808958891884	0	NA	3896	1
cg27285123	8	136722012	-0.0109646	0.141643	0.9382972994842897	0	NA	3897	1
cg27285135	10	112587413	-0.317124	0.292729	0.2786591054630748	0	NA	3894	1
cg27285287	2	234094884	-0.0487549	0.155455	0.7538042785358434	0	NA	3896	1
cg27285408	6	160506017	0.016035399999999998	0.335377	0.9618652295683777	0	NA	3894	1
cg27285410	15	78907328	0.0436019	0.349352	0.900675609165702	0	NA	3895	1
cg27285581	20	2244326	-0.299687	0.362873	0.4088761587212366	0	NA	3896	1
cg27285658	22	42777978	-0.268711	0.270017	0.3196568638350675	0	NA	3880	1
cg27286054	4	103138584	-0.124272	0.21336899999999998	0.5602786782154525	0	NA	3893	1
cg27286120	13	67802706	-0.051557	0.0865775	0.5515085369123023	0	NA	3896	1
cg27286210	6	169556766	0.028725499999999998	0.297808	0.9231580670227079	0	NA	3896	1
cg27286460	4	8707726	0.0420551	0.113001	0.7097694576117979	0	NA	3893	1
cg27286623	14	65644317	-0.196951	0.251676	0.43388687023083455	0	NA	3895	1
cg27286626	18	27076346	-0.239249	0.11903	0.04443234479856135	0	NA	3892	1
cg27286790	9	85914710	0.352671	0.350184	0.31388576949325614	0	NA	3896	1
cg27287031	22	30654898	0.305909	0.311134	0.3255057707562634	0	NA	3892	1
cg27287180	15	99051199	0.533992	0.32047	0.09565812523480535	0	NA	3896	1
cg27287363	11	13376952	-0.38476	0.32403	0.2350616331014923	0	NA	3877	1
cg27287446	5	168758473	0.125249	0.183411	0.4946782062832835	0	NA	3894	1
cg27287578	1	8586010	0.277037	0.451696	0.5396606600469913	0	NA	3894	1
cg27287645	10	126028324	0.276819	0.337008	0.4114174011263712	0	NA	3893	1
cg27287703	16	27468375	-0.0609055	0.152278	0.689184086822485	0	NA	3893	1
cg27287833	7	93690314	-0.159298	0.559037	0.7756818911074173	0	NA	3893	1
cg27287887	11	122582275	-0.282618	0.345423	0.41325472780291267	0	NA	3896	1
cg27287892	16	15701461	-0.590437	0.409169	0.14901624891192491	0	NA	3896	1
cg27287924	4	58058428	-0.0981264	0.131177	0.4544325504376364	0	NA	3892	1
cg27287973	1	44063681	-1.03952	0.827433	0.20900024794332653	0	NA	3893	1
cg27288081	12	51394341	-0.0130911	0.167795	0.9378134043275188	0	NA	3893	1
cg27288098	22	33450477	0.046357	0.639375	0.9422011272457838	0	NA	3888	1
cg27288151	11	125033189	0.157985	0.145865	0.27876824243574483	0	NA	3896	1
cg27288153	3	189543073	-0.187427	0.208417	0.3684990401121986	0	NA	3897	1
cg27288233	19	7910871	-0.00411144	0.313915	0.989550162581469	0	NA	3897	1
cg27288240	4	2465323	-0.0308383	0.250518	0.9020293836276104	0	NA	3897	1
cg27288272	2	230933723	0.0499498	0.273822	0.8552554505211204	0	NA	3896	1
cg27288440	3	65858842	0.0359874	0.217166	0.8683821965880667	0	NA	3894	1
cg27288725	14	100149990	-0.123496	1.03607	0.9051196165883001	0	NA	3889	1
cg27288764	5	33892457	-0.0179077	0.391895	0.9635532311584885	0	NA	3897	1
cg27288808	16	2076804	0.161454	0.82559	0.8449530354534508	0	NA	3892	1
cg27288810	3	49005999	0.257483	0.375208	0.4925613373504491	0	NA	3894	1
cg27288845	1	226670231	-0.097832	0.231053	0.6719903116452213	0	NA	3897	1
cg27288886	18	20898196	0.116968	0.0858237	0.1729181448422835	0	NA	3814	1
cg27288975	3	42754710	-0.166607	0.319079	0.6015661136666095	0	NA	3896	1
cg27289128	17	14234244	0.392998	0.192253	0.04093666074932808	0	NA	3892	1
cg27289181	10	125602907	-0.0200532	0.187736	0.914934990174733	0	NA	3896	1
cg27289196	1	153653120	0.306003	0.304123	0.3143281689677591	0	NA	3895	1
cg27289295	8	49013813	-0.089199	0.133163	0.5029545438694416	0	NA	3896	1
cg27289460	17	80693294	0.843723	0.340762	0.013286763203134178	0	NA	3889	1
cg27289462	14	94405768	-0.314175	0.341044	0.35693795645952564	0	NA	3883	1
cg27289543	15	102023801	0.10505	0.259362	0.6854537329490717	0	NA	3895	1
cg27289770	19	44263735	0.115993	0.202294	0.5663818531395104	0	NA	3894	1
cg27289832	3	71592784	0.0466931	0.367745	0.8989630294057831	0	NA	3896	1
cg27289925	1	22290648	0.0721097	1.17216	0.95094616251641	0	NA	3897	1
cg27289932	11	6633981	-0.539315	0.339372	0.1120252107000456	0	NA	3896	1
cg27290071	1	165353095	-0.0926827	0.27042	0.7317969912732974	0	NA	3895	1
cg27290098	16	28937299	0.967988	1.05328	0.3580838129587789	0	NA	3895	1
cg27290494	12	94980956	0.343517	0.306544	0.2624528949696612	0	NA	3894	1
cg27290532	13	37662928	-0.327757	0.255578	0.19969718854031399	0	NA	3896	1
cg27290550	8	131029537	-0.0232856	0.303967	0.9389372369307891	0	NA	3896	1
cg27290618	7	33885568	0.18435100000000001	0.273812	0.5007718301761357	0	NA	3896	1
cg27290629	5	134243222	0.34228899999999995	0.254296	0.17829416682861265	0	NA	3893	1
cg27290713	15	99440455	0.274616	0.279779	0.3263234884269341	0	NA	3897	1
cg27290786	17	77891951	0.0643729	0.293266	0.8262578894111174	0	NA	3892	1
cg27291055	11	121963748	-0.0799223	0.196919	0.6848426539319385	0	NA	3891	1
cg27291128	6	126221068	-0.0815865	0.344928	0.813019901024738	0	NA	3895	1
