## Supplementary table 7 for "Genome-wide study of DNA methylation in Amyotrophic Lateral Sclerosis identifies differentially methylated loci and implicates metabolic, inflammatory and cholesterol pathways": 253115_file07 (part 75 of 75)

Probe	Chr	bp	b	se	p	Q	Q.p	nr_samples	nr_studies
cg27291337	10	83679779	0.0235443	0.195815	0.904295037065802	0	NA	3896	1
cg27291522	11	76842320	0.0459777	0.312977	0.8832074748694985	0	NA	3896	1
cg27291577	19	59031249	0.685208	1.15764	0.5539170424404295	0	NA	3819	1
cg27291695	4	140549740	-0.22966300000000003	0.26313	0.3827656024404325	0	NA	3894	1
cg27291735	3	108197325	0.0885388	0.203112	0.6629011432282526	0	NA	3895	1
cg27291842	12	123265481	-0.137694	0.289485	0.6343226161017306	0	NA	3897	1
cg27291849	15	60476959	0.0298697	0.366701	0.9350799588021438	0	NA	3895	1
cg27291904	17	25802477	0.123609	0.24888900000000003	0.6194407667784254	0	NA	3897	1
cg27292028	12	119196359	-0.0683145	0.12130499999999998	0.5733238262778755	0	NA	3846	1
cg27292074	4	101115142	-0.011645999999999998	0.142001	0.9346359726499278	0	NA	3758	1
cg27292203	21	34099587	0.47093	0.645763	0.46584180699438543	0	NA	3887	1
cg27292367	4	79139681	0.0095116	0.302309	0.9749001622502571	0	NA	3892	1
cg27292388	18	65631825	-0.055748	0.194063	0.7739074774072129	0	NA	3894	1
cg27292418	12	1907747	-0.268004	0.34318800000000005	0.4348467596767523	0	NA	3890	1
cg27292503	2	241749846	0.32779199999999997	0.355349	0.35629343733126606	0	NA	3897	1
cg27292555	8	28798376	0.0601357	0.180376	0.7388393024346331	0	NA	3886	1
cg27292563	3	133292634	1.53119	1.02385	0.13477831355405084	0	NA	3877	1
cg27292619	11	77587951	0.148045	0.220878	0.5026940474114356	0	NA	3895	1
cg27292687	7	69912092	0.0918624	0.346372	0.79084528573075	0	NA	3897	1
cg27292772	16	5072765	-0.0242403	0.17681	0.8909533215989228	0	NA	3895	1
cg27292866	2	14525090	0.029454099999999997	0.21706399999999998	0.8920638555352799	0	NA	3895	1
cg27292892	6	151607508	-0.00170048	0.117223	0.9884259987065945	0	NA	3841	1
cg27292949	14	65310985	-0.262107	0.287637	0.36216772347609333	0	NA	3890	1
cg27293032	6	56340699	0.157371	0.264823	0.5523450862988918	0	NA	3894	1
cg27293118	10	106034768	-0.152104	0.412724	0.7124729785060923	0	NA	3851	1
cg27293130	7	106245083	-0.50003	0.438858	0.25454092077701346	0	NA	3896	1
cg27293447	2	67357795	-0.117717	0.21704699999999996	0.5875724682380474	0	NA	3897	1
cg27293471	17	55200459	0.866708	0.375597	0.021024305309046025	0	NA	3897	1
cg27293548	10	4251925	0.102005	0.234052	0.6629659139734787	0	NA	3897	1
cg27293631	7	8474178	-0.0482344	0.171583	0.7786228896028945	0	NA	3885	1
cg27293759	2	47187876	0.394234	0.307162	0.1993265653173636	0	NA	3893	1
cg27294068	5	73330787	0.0872167	0.286775	0.7610293321628038	0	NA	3896	1
cg27294200	2	16120609	-0.127828	0.394786	0.7460965652365249	0	NA	3896	1
cg27294249	5	124827859	-0.012477800000000002	0.188128	0.947118189537974	0	NA	3891	1
cg27294265	1	32959913	-0.551126	0.22873	0.01597419223168806	0	NA	3897	1
cg27294309	6	11708860	0.188223	0.35903	0.6001017193691175	0	NA	3897	1
cg27294438	7	71877978	0.0801676	0.314143	0.7985727947900916	0	NA	3896	1
cg27294460	3	29738423	0.111895	0.132478	0.398317003188416	0	NA	3839	1
cg27294562	9	123837219	-3.3769800000000005	1.66631	0.04270111589937921	0	NA	3885	1
cg27294598	16	15752205	0.419874	0.34556200000000004	0.22434824486072047	0	NA	3894	1
cg27294719	13	102885998	0.166294	0.140696	0.23723015834218691	0	NA	3896	1
cg27294820	17	57543245	0.459139	0.245408	0.061356020925893665	0	NA	3896	1
cg27294958	7	25980688	-0.996856	0.873609	0.253837470467407	0	NA	3897	1
cg27295011	12	125632910	-0.220612	0.257537	0.39165352269626036	0	NA	3897	1
cg27295113	10	11286850	0.0815757	0.264335	0.7576202977961848	0	NA	3897	1
cg27295253	7	14774665	-0.0913256	0.190105	0.6309461431193246	0	NA	3891	1
cg27295467	3	182457591	0.265873	0.274925	0.33350671369048485	0	NA	3896	1
cg27295492	7	141116356	0.126445	0.250128	0.613192831028825	0	NA	3896	1
cg27295493	18	21424106	-0.156508	0.162375	0.33511231439584505	0	NA	3891	1
cg27295496	22	31264448	-0.203785	0.327584	0.5338861636197667	0	NA	3887	1
cg27295621	2	44880258	0.0885181	0.290459	0.7605546778532538	0	NA	3890	1
cg27295668	11	120793558	0.0200848	0.251761	0.9364144192613864	0	NA	3895	1
cg27295701	8	13554544	0.0369506	0.169256	0.8271860983588767	0	NA	3854	1
cg27295905	22	23271715	0.153829	0.227229	0.4984200077731547	0	NA	3896	1
cg27295968	11	65160958	0.075018	0.334336	0.822462356978577	0	NA	3895	1
cg27296036	4	85798310	0.118137	0.24145	0.6246424699626119	0	NA	3892	1
cg27296059	18	9663543	0.399395	0.29093	0.16980780133329904	0	NA	3896	1
cg27296174	13	106195862	0.0770774	0.152433	0.6131039703061549	0	NA	3876	1
cg27296227	16	88869423	0.38232	0.36301	0.29225202966891384	0	NA	3892	1
cg27296376	4	176390849	0.0253952	0.273033	0.9258944509871507	0	NA	3891	1
cg27296459	3	141464595	-0.0701647	0.196084	0.7204706823047212	0	NA	3862	1
cg27296547	2	27341645	-0.311625	0.356473	0.38201499239965414	0	NA	3895	1
cg27296554	11	133692122	0.00810702	0.0874252	0.9261173252076506	0	NA	3896	1
cg27296726	10	93007809	0.181931	0.194852	0.3504647884152799	0	NA	3895	1
cg27296757	3	132378324	-0.114961	0.751936	0.8784876387800218	0	NA	3897	1
cg27296793	1	21912581	0.022657899999999998	0.191821	0.9059725623045726	0	NA	3892	1
cg27296835	17	58307109	0.172054	0.141526	0.22409695753025607	0	NA	3721	1
cg27296853	19	47770839	0.523558	0.240265	0.02932531031497343	0	NA	3894	1
cg27296871	3	38164771	-0.186928	0.287692	0.5158534446989402	0	NA	3895	1
cg27297010	1	101649098	0.13203	0.171244	0.4407038994711057	0	NA	3896	1
cg27297156	5	171991678	-0.401219	0.344265	0.24384234601727128	0	NA	3896	1
cg27297190	2	74400501	0.12393699999999999	0.223225	0.5787502706933015	0	NA	3895	1
cg27297376	7	98627840	-0.0729647	0.0927373	0.43140531511498537	0	NA	3897	1
cg27297434	5	173256949	0.787844	0.240624	0.0010597265253675392	0	NA	3892	1
cg27297662	21	32509317	-0.050805	0.129061	0.6938386751088083	0	NA	3891	1
cg27297705	17	39697841	0.115624	0.252109	0.6465020280944593	0	NA	3888	1
cg27297761	1	26241217	-0.24734199999999998	0.274918	0.3682832626884524	0	NA	3897	1
cg27297893	2	3135077	0.132209	0.10069	0.1891728082970144	0	NA	3895	1
cg27297983	3	39590045	0.352482	0.266018	0.1851609900268596	0	NA	3895	1
cg27298069	4	56412099	-0.734684	1.37715	0.5937003379390837	0	NA	3741	1
cg27298118	8	144929003	-0.246335	0.320931	0.4427464089684907	0	NA	3895	1
cg27298230	8	27107041	0.270409	0.310616	0.38399596604465663	0	NA	3897	1
cg27298291	2	17986054	-0.362393	0.21255	0.08819859242825831	0	NA	3891	1
cg27298392	12	94579665	0.301854	0.325866	0.35428320171098754	0	NA	3896	1
cg27298425	15	79216880	-0.123305	0.335695	0.7133858637776785	0	NA	3897	1
cg27298487	13	92575562	0.0674395	0.120285	0.5750264387547526	0	NA	3894	1
cg27298509	10	35013773	0.3621480000000001	0.295446	0.2202863142135415	0	NA	3897	1
cg27298552	1	156633179	-0.48885400000000007	0.416528	0.24053917715516537	0	NA	3896	1
cg27298566	8	117366183	0.122687	0.146457	0.40219932430332017	0	NA	3836	1
cg27298602	19	38840981	-0.37394200000000005	0.266843	0.16110768669847755	0	NA	3896	1
cg27298611	11	69475744	-0.167241	0.330233	0.6125524770183304	0	NA	3895	1
cg27298848	2	198668905	0.746926	0.615732	0.22510306937850785	0	NA	3894	1
cg27298898	2	241683561	0.233608	0.317583	0.4619857686719428	0	NA	3897	1
cg27299201	12	52416413	-0.144511	0.295041	0.6242756269249008	0	NA	3892	1
cg27299378	11	6549901	-0.412107	0.33188	0.21433436504501305	0	NA	3891	1
cg27299580	6	106054812	-0.233889	0.2608	0.3698183628177557	0	NA	3894	1
cg27299602	6	43796854	-0.15287800000000001	0.190552	0.4223851165921361	0	NA	3895	1
cg27299783	12	116771478	-0.397266	0.172123	0.02099716026266295	0	NA	3887	1
cg27299814	11	17427095	0.410802	0.298378	0.16857909744330185	0	NA	3894	1
cg27299852	5	76397444	0.314594	0.29153	0.28053707060296207	0	NA	3897	1
cg27300125	2	64713000	0.0104387	0.250606	0.9667746594256539	0	NA	3892	1
cg27300153	10	108115093	-0.00883856	0.276472	0.9744966958521111	0	NA	3896	1
cg27300220	17	39008881	-0.0402608	0.10224	0.6937381794157721	0	NA	3897	1
cg27300465	1	112282273	-1.94397	1.37933	0.1587292873078483	0	NA	3861	1
cg27300637	8	25110030	-0.151096	0.346132	0.6624543376821055	0	NA	3890	1
cg27300749	9	12775582	0.129596	0.40315	0.7478629461106419	0	NA	3819	1
cg27301002	11	13945885	-0.0191704	0.235051	0.9349978271316858	0	NA	3876	1
cg27301180	7	113444807	0.208468	0.189117	0.2703213168300482	0	NA	3889	1
cg27301228	1	97188081	0.718185	0.366554	0.050079021526091956	0	NA	3892	1
cg27301360	5	54886719	0.321205	0.318236	0.31281661086776635	0	NA	3894	1
cg27301427	3	54907631	-0.162024	0.336286	0.6299450607128049	0	NA	3897	1
cg27301507	13	47118326	0.0641104	0.283034	0.8208037695111564	0	NA	3894	1
cg27301607	3	14461446	-0.172002	0.263814	0.5144127338415083	0	NA	3894	1
cg27301701	6	152222460	-0.429268	0.34081	0.20783093264479555	0	NA	3893	1
cg27301710	6	4088041	-0.326673	0.267582	0.2221491655812579	0	NA	3894	1
cg27301756	11	11285320	0.0411513	0.273323	0.8803234256508286	0	NA	3885	1
cg27301893	9	91584970	0.200699	0.120283	0.09520527533384382	0	NA	3882	1
cg27301970	8	127423659	0.279571	0.211889	0.18702808369727728	0	NA	3894	1
cg27302051	12	54531230	-0.0812807	0.104708	0.4375951028189496	0	NA	3896	1
cg27302137	7	143632220	-0.0477235	0.130327	0.7142287088966979	0	NA	3741	1
cg27302151	20	36688344	-0.503404	0.354041	0.15506094014652655	0	NA	3886	1
cg27302154	7	107706317	0.0982619	0.16565900000000003	0.5530756645402584	0	NA	3879	1
cg27302197	19	30744972	-0.007273489999999999	0.108085	0.946347520720227	0	NA	3896	1
cg27302237	3	138594859	0.1136	0.427612	0.7904999983560115	0	NA	3896	1
cg27302293	7	82645908	0.0290688	0.180785	0.8722571466839163	0	NA	3892	1
cg27302421	7	154812894	-0.0265947	0.0926511	0.7740806328204869	0	NA	3897	1
cg27302468	1	216986456	0.142434	0.231668	0.5386739411155543	0	NA	3894	1
cg27302585	20	37629775	-0.0577853	0.263397	0.8263503040581932	0	NA	3895	1
cg27302806	12	3338502	-0.21116899999999997	0.316531	0.504685721256944	0	NA	3896	1
cg27303018	5	176058728	0.178322	0.241324	0.45994835520801275	0	NA	3891	1
cg27303069	13	28021251	-0.435172	0.345538	0.20788438204157986	0	NA	3884	1
cg27303461	5	137667061	-0.622106	1.01019	0.5380062728759429	0	NA	3895	1
cg27303578	6	110813794	-0.0246328	0.256377	0.9234567324075128	0	NA	3889	1
cg27303585	2	170429723	-0.347672	0.354576	0.32682513245132305	0	NA	3875	1
cg27303655	7	151558052	0.321339	0.339498	0.34388740096264314	0	NA	3896	1
cg27303679	2	241922051	-0.21717699999999998	0.276494	0.4321796262018256	0	NA	3889	1
cg27303680	6	37098419	0.255347	0.142859	0.07387193074198148	0	NA	3897	1
cg27303739	3	46913797	0.236809	0.384398	0.5378604695111175	0	NA	3895	1
cg27303948	5	154150986	0.137601	0.239442	0.5655120543336782	0	NA	3893	1
cg27304029	1	1887271	-0.034202	0.23186	0.8827283591294455	0	NA	3897	1
cg27304111	4	88362793	0.173212	0.171874	0.3135577976743647	0	NA	3835	1
cg27304177	3	149530095	0.242653	0.275194	0.37791065856381517	0	NA	3891	1
cg27304194	11	29466453	0.127906	0.217702	0.556849214732388	0	NA	3897	1
cg27304260	19	51281485	0.49763199999999996	0.484276	0.3041477587757223	0	NA	3897	1
cg27304298	20	57865187	0.22246000000000002	0.310452	0.47364063321526106	0	NA	3893	1
cg27304340	3	101279983	-0.254847	0.113631	0.0249123301296182	0	NA	3886	1
cg27304382	22	47094918	-0.0439233	0.206033	0.8311820812476534	0	NA	3889	1
cg27304603	7	104399189	0.0903656	0.101169	0.3717424084326791	0	NA	3887	1
cg27304653	3	119304232	0.09263129999999999	0.278898	0.7397886417047659	0	NA	3891	1
cg27304668	5	124562285	-0.16062999999999997	0.27743	0.5625939645157298	0	NA	3897	1
cg27304701	12	5347587	0.187344	0.219712	0.39383685595223783	0	NA	3895	1
cg27304703	3	130410214	-0.67155	0.40499	0.09727930595585271	0	NA	3896	1
cg27304798	11	118095739	-0.378878	0.422816	0.3702087259453456	0	NA	3896	1
cg27304834	7	128655106	0.29985	0.203325	0.1402844557320905	0	NA	3894	1
cg27304988	17	7002455	0.17138	0.151214	0.2570628243321103	0	NA	3888	1
cg27305032	6	151045142	-0.059825500000000004	0.289082	0.8360489610674292	0	NA	3897	1
cg27305037	3	72096834	0.51363	0.35098899999999994	0.1433636485428225	0	NA	3896	1
cg27305133	17	72667205	-0.177355	0.103972	0.08804610703038701	0	NA	3897	1
cg27305214	17	56412502	0.0986485	0.781806	0.8995892208567627	0	NA	3895	1
cg27305222	16	84983398	-0.204118	0.172371	0.23634248500486296	0	NA	3888	1
cg27305266	11	70502131	0.195911	0.19639	0.3184922923042597	0	NA	3891	1
cg27305609	16	71671257	0.0136588	0.280279	0.9611321807159932	0	NA	3892	1
cg27305660	4	47376551	-0.366515	0.329335	0.2657538861538302	0	NA	3897	1
cg27305809	12	54413558	0.0496382	0.138825	0.7206729783733763	0	NA	3895	1
cg27305893	12	57894138	-0.0977162	0.351613	0.7810826891897347	0	NA	3896	1
cg27306101	18	76960153	0.296234	0.220434	0.17899136703186358	0	NA	3897	1
cg27306252	16	75599695	0.0667611	0.176942	0.7059469623549925	0	NA	3893	1
cg27306268	16	84721415	0.0225859	0.15924	0.8872098682719577	0	NA	3897	1
cg27306351	1	111735438	-0.259962	0.310153	0.4019333141598912	0	NA	3895	1
cg27306390	12	44086316	-0.32143	0.231793	0.16552977712862058	0	NA	3893	1
cg27306451	7	127962378	0.363299	0.396471	0.35949287417116965	0	NA	3895	1
cg27306512	2	79749487	0.078798000000000007	0.26919	0.7697341844978289	0	NA	3895	1
cg27306581	1	161247619	0.485473	0.370905	0.19057238670372326	0	NA	3897	1
cg27306870	10	126293732	-0.0825211	0.299811	0.7831289869374194	0	NA	3896	1
cg27307087	6	78174286	0.0308997	0.180738	0.8642520353491252	0	NA	3894	1
cg27307448	17	1389325	-0.108915	1.11471	0.9221649355683077	0	NA	3852	1
cg27307529	9	123844564	-0.104031	0.178312	0.5596097935634872	0	NA	3894	1
cg27307571	17	74028702	0.135192	0.238563	0.5709227267029201	0	NA	3897	1
cg27307829	7	83866946	-0.218789	0.177297	0.21719344241400684	0	NA	3882	1
cg27307942	12	120378819	-0.147536	0.100663	0.14274562793307105	0	NA	3893	1
cg27308177	3	64907835	0.418423	0.28102	0.13650215594591247	0	NA	3894	1
cg27308188	7	156748420	0.05506900000000001	0.234628	0.8144356050938486	0	NA	3897	1
cg27308362	18	57482420	0.261843	0.217151	0.22789048763871006	0	NA	3895	1
cg27308414	13	98075071	0.14478	0.182158	0.4267272269161414	0	NA	3896	1
cg27308490	5	134818031	0.445413	0.30989	0.150625342427686	0	NA	3894	1
cg27308507	8	144609705	0.13518	0.207197	0.5141286058769088	0	NA	3895	1
cg27308652	19	7554309	0.198182	0.213853	0.3540715716133642	0	NA	3896	1
cg27308727	10	72122397	-0.8550739999999999	0.195941	1.2774291518947482e-5	0	NA	3897	1
cg27308746	3	39850206	0.0493457	0.24953	0.8432370852862625	0	NA	3897	1
cg27308871	16	2437308	-0.0122414	0.25102	0.961105274214875	0	NA	3895	1
cg27308899	14	103920224	0.147421	0.357427	0.6800091420946113	0	NA	3897	1
cg27308971	8	100538593	0.175589	0.309542	0.5705414880350413	0	NA	3896	1
cg27309052	12	3421851	-0.253257	0.130229	0.0518104818152011	0	NA	3896	1
cg27309111	2	72105952	-0.530774	0.281052	0.058955375298955365	0	NA	3896	1
cg27309179	21	46777344	0.0692796	0.0926573	0.45464284499174845	0	NA	3894	1
cg27309198	14	104152956	0.0681747	0.310724	0.8263338214974001	0	NA	3895	1
cg27309294	10	71867356	-0.123725	0.148352	0.40428314138089577	0	NA	3895	1
cg27309642	10	104827716	0.21733	0.384262	0.5716809228403776	0	NA	3897	1
cg27309649	11	107583988	0.10876	0.134558	0.41893172394944733	0	NA	3896	1
cg27309676	15	94720577	-0.3970949999999999	0.199764	0.04683153145695272	0	NA	3896	1
cg27309868	1	5900521	-0.357596	0.1457	0.014114706463448682	0	NA	3894	1
cg27310068	10	124902399	0.34620300000000004	0.389915	0.37459803326788793	0	NA	3897	1
cg27310230	1	186845137	0.412373	0.273181	0.1311651846412853	0	NA	3896	1
cg27310267	22	48445267	-0.8212760000000001	0.294382	0.005273557688986744	0	NA	3897	1
cg27310350	3	128303135	-0.141822	0.288744	0.6233071717551129	0	NA	3895	1
cg27310502	3	109953780	-0.0243412	0.158463	0.8779187516125264	0	NA	3888	1
cg27310647	2	149933673	0.16409	0.170488	0.3358123447000336	0	NA	3895	1
cg27310706	4	186502015	-0.0769335	0.117118	0.5112524339035678	0	NA	3895	1
cg27310734	5	175831209	-0.186846	0.3462839999999999	0.5894905384427969	0	NA	3895	1
cg27310889	19	56032497	0.376137	0.298949	0.20832019910832222	0	NA	3896	1
cg27310933	11	130284610	-0.0733717	0.170671	0.6672673748734487	0	NA	3896	1
cg27311011	18	60822337	0.237519	0.261398	0.3635354960342228	0	NA	3893	1
cg27311098	3	45240278	0.588611	0.201221	0.003442385863377456	0	NA	3896	1
cg27311153	15	94651923	0.883709	0.337272	0.008788668949447548	0	NA	3896	1
cg27311376	3	14582846	-0.0132652	0.319743	0.9669076011815873	0	NA	3897	1
cg27311378	11	125321464	-1.24278	0.470661	0.008278398497191027	0	NA	3896	1
cg27311942	4	1808795	-0.276488	0.280256	0.32386076653393525	0	NA	3895	1
cg27312010	14	24024869	1.05727	0.867509	0.22294197993011974	0	NA	3896	1
cg27312086	12	911624	0.107695	0.148338	0.46783210865663943	0	NA	3759	1
cg27312095	7	144532358	-0.604963	0.61327	0.323910093307591	0	NA	3892	1
cg27312173	8	87670219	-0.336396	0.370771	0.36425463099756955	0	NA	3886	1
cg27312304	4	156775152	-0.274152	0.200341	0.17117851010468996	0	NA	3894	1
cg27312717	22	46691950	-0.688125	0.303549	0.023394368297936993	0	NA	3896	1
cg27312789	11	11809714	0.11954	0.174526	0.49338119930404256	0	NA	3894	1
cg27312812	1	147775806	0.395884	0.924194	0.6683919892635992	0	NA	3894	1
cg27312843	6	108887175	0.318458	0.245575	0.19470514011070347	0	NA	3894	1
cg27312962	16	81109675	0.0380048	0.122894	0.757132411230344	0	NA	3886	1
cg27312984	9	25778652	0.23068	0.171553	0.17873591823950882	0	NA	3892	1
cg27312987	3	52738881	-0.286554	0.350677	0.4138454993918169	0	NA	3896	1
cg27313058	12	130446362	-0.13645	0.144268	0.34424591816367905	0	NA	3895	1
cg27313146	14	103757231	-0.156232	0.279516	0.5762043126360837	0	NA	3895	1
cg27313174	1	207016746	0.0747325	0.215827	0.7291464807462715	0	NA	3890	1
cg27313482	2	171104728	-0.293113	0.211164	0.16511200124070569	0	NA	3890	1
cg27313579	11	117167750	-0.11513	0.316424	0.7159720822289237	0	NA	3897	1
cg27313686	8	23165335	0.0435909	0.267257	0.8704359191813977	0	NA	3897	1
cg27313691	11	126067668	0.0985321	0.246878	0.6898102996249853	0	NA	3897	1
cg27313810	2	173908444	-0.228633	0.254134	0.3683037183396415	0	NA	3896	1
cg27313842	15	89257871	-0.0891084	0.243673	0.7145975707702491	0	NA	3897	1
cg27313853	17	74448021	0.064494	0.173842	0.7106434528549022	0	NA	3891	1
cg27313912	21	40385380	-0.50641	0.364199	0.16438435618589725	0	NA	3897	1
cg27313926	14	51411792	-0.505636	0.147083	5.865481126700997e-4	0	NA	3896	1
cg27314202	5	172142667	-0.478111	0.299244	0.11010316556289146	0	NA	3882	1
cg27314352	15	70077239	-0.161574	0.285704	0.5717137607681618	0	NA	3895	1
cg27314540	15	33437569	0.093628	0.312533	0.7644990943362617	0	NA	3895	1
cg27314686	10	75676787	0.487754	0.406611	0.23031054753426403	0	NA	3897	1
cg27314718	15	42122598	0.385759	0.35196	0.27306529639618593	0	NA	3896	1
cg27314741	19	46144881	0.143619	0.778315	0.853601188764355	0	NA	3892	1
cg27314747	2	242035750	0.264856	0.373075	0.4777494319614778	0	NA	3897	1
cg27314860	3	58554492	-2.02869	1.22374	0.09736215960013661	0	NA	3891	1
cg27315056	13	109801669	0.331985	0.23827700000000002	0.1635371387157679	0	NA	3888	1
cg27315184	10	79172074	-0.333191	0.336913	0.32268631494417355	0	NA	3894	1
cg27315226	14	101299110	0.552729	0.324069	0.08808435382878022	0	NA	3895	1
cg27315303	5	89831311	0.470629	0.260397	0.07070743619646856	0	NA	3895	1
cg27315372	11	60708695	-0.102675	0.320213	0.7484787154125692	0	NA	3891	1
cg27315448	7	79770081	-0.00343389	0.171233	0.9840003726901433	0	NA	3892	1
cg27315458	11	125818706	0.26387	0.137791	0.05549228611096106	0	NA	3897	1
cg27315673	2	101642224	0.0971341	0.182185	0.5939215158314494	0	NA	3895	1
cg27315759	7	140335654	0.906662	0.375747	0.015823611624942925	0	NA	3894	1
cg27315803	1	151110221	0.338606	0.384139	0.37806489912840885	0	NA	3897	1
cg27315841	6	4378675	0.0126039	0.167113	0.9398794159099185	0	NA	3897	1
cg27316107	12	28126973	-0.17511	0.090094	0.05193928339673861	0	NA	3894	1
cg27316361	17	44190674	0.238808	0.221004	0.27989304927427233	0	NA	3893	1
cg27316367	19	55813147	1.41097	0.918657	0.12456164952485911	0	NA	3896	1
cg27316517	4	151431875	-0.305915	0.322351	0.34261445717100963	0	NA	3896	1
cg27316649	6	157346384	0.150768	0.167283	0.36744207759785363	0	NA	3875	1
cg27316682	3	189290270	0.481949	0.21717	0.026471450271976543	0	NA	3896	1
cg27316870	4	82425095	-0.0319818	0.150903	0.8321568518824661	0	NA	3869	1
cg27317016	8	22876933	-0.190875	1.02075	0.8516646655602907	0	NA	3897	1
cg27317179	9	100870993	1.13463	0.680376	0.09538494511917092	0	NA	3896	1
cg27317181	15	63385944	-0.753247	1.03546	0.4669493744877043	0	NA	3895	1
cg27317340	2	105093581	0.116833	0.171604	0.49597962304802534	0	NA	3895	1
cg27317625	1	181177455	-0.183223	0.332883	0.582036403326615	0	NA	3893	1
cg27317806	10	44339428	-0.124813	0.401657	0.7559943037221124	0	NA	3896	1
cg27317809	16	84407743	0.158268	0.293898	0.5902226829275732	0	NA	3895	1
cg27317842	13	24195262	-0.519209	0.321958	0.10681825236463544	0	NA	3895	1
cg27318074	1	23488786	-0.263679	0.193627	0.1732646775715466	0	NA	3896	1
cg27318106	5	108587200	0.191909	0.28949	0.5073811520174443	0	NA	3872	1
cg27318216	9	84502730	-0.0449228	0.193166	0.8161026285537074	0	NA	3895	1
cg27318315	9	130279341	-0.22029100000000001	0.289518	0.4467234961756624	0	NA	3894	1
cg27318322	11	69548859	0.167634	0.170016	0.3241382389426886	0	NA	3893	1
cg27318579	20	49160192	0.230645	0.255477	0.36663129401055844	0	NA	3894	1
cg27318622	17	4691473	0.340562	0.25924	0.18894924319571033	0	NA	3897	1
cg27318712	5	63801961	-0.407413	0.582062	0.4839599219099002	0	NA	3896	1
cg27318884	11	126278260	-0.019048999999999996	0.386846	0.9607265863965697	0	NA	3897	1
cg27318952	15	68951450	-0.126312	0.313613	0.6871219087817111	0	NA	3897	1
cg27318961	7	63392531	0.0340376	0.23617700000000003	0.8854064783236201	0	NA	3884	1
cg27319016	5	115380392	0.0208863	0.206471	0.9194246270067971	0	NA	3892	1
cg27319114	10	3136940	-0.231194	0.264644	0.38233406440064094	0	NA	3897	1
cg27319383	12	119200580	-0.110459	0.15652	0.4803634507790487	0	NA	3893	1
cg27319539	2	217357745	-0.0518851	0.27203	0.8487347772344913	0	NA	3888	1
cg27319555	2	165767106	-0.674535	0.393293	0.08632774462736909	0	NA	3891	1
cg27319629	1	153940226	-2.27834	1.52803	0.13595337319101727	0	NA	3896	1
cg27319632	10	3110620	-0.306605	0.613754	0.6173871646279993	0	NA	3889	1
cg27319645	13	52123077	-0.243182	0.300206	0.4179111911377283	0	NA	3895	1
cg27319658	2	11163309	-0.0450868	0.0972575	0.6429474472600041	0	NA	3894	1
cg27319662	4	41415813	1.78238	1.33784	0.18276757677123828	0	NA	3895	1
cg27319935	15	71640861	-0.09524080000000001	0.298677	0.7498208668314545	0	NA	3897	1
cg27319955	2	123718697	-0.123146	0.179907	0.49366068760484183	0	NA	3892	1
cg27319972	2	64539642	0.08726079999999999	0.415462	0.833641786122021	0	NA	3893	1
cg27320002	1	38355005	-0.14755899999999997	0.382577	0.6997206999570065	0	NA	3897	1
cg27320069	2	3458355	0.0322793	0.3555	0.927651733569381	0	NA	3895	1
cg27320117	22	26867696	-0.578453	0.38674	0.13472781778150716	0	NA	3896	1
cg27320118	17	15175618	-0.0410209	0.303112	0.8923490025171681	0	NA	3897	1
cg27320191	17	7743410	-0.407679	0.266679	0.12633249645676373	0	NA	3897	1
cg27320439	17	60745135	0.170808	0.238019	0.4729895359313426	0	NA	3895	1
cg27320596	22	23869198	0.0344605	0.294653	0.9068974390433542	0	NA	3897	1
cg27320655	6	111805083	0.423196	1.44327	0.7693538015634732	0	NA	3822	1
cg27320774	19	41254683	0.413281	0.306295	0.1772436063231616	0	NA	3890	1
cg27320835	12	20417345	0.238144	0.23188100000000003	0.3044159701895288	0	NA	3893	1
cg27320968	11	709182	0.00821138	0.167593	0.960922515167604	0	NA	3895	1
cg27321031	1	54692047	-0.00524704	0.21837	0.9808301076687695	0	NA	3896	1
cg27321057	16	5112354	0.0469118	0.23366	0.8408788173672488	0	NA	3892	1
cg27321208	18	55355347	-0.256835	0.325697	0.4303631612440808	0	NA	3897	1
cg27321369	7	18552447	0.391864	0.222481	0.07818139415887702	0	NA	3897	1
cg27321460	4	47073933	0.0920898	0.12672	0.4673982649087224	0	NA	3871	1
cg27321533	19	49177465	-0.043352	0.336348	0.8974444394780654	0	NA	3890	1
cg27321561	12	30815902	0.443061	0.311776	0.1552913014600722	0	NA	3897	1
cg27321563	5	136797343	-0.219217	0.243241	0.3674640467927409	0	NA	3897	1
cg27321587	2	145431191	0.0311478	0.165466	0.8506862427650542	0	NA	3886	1
cg27321658	19	48402181	-8.81209e-5	0.0927012	0.9992415384589945	0	NA	3894	1
cg27321813	1	55244826	0.231095	0.25338	0.3617428730992072	0	NA	3895	1
cg27321944	14	93216183	0.138852	0.330398	0.6742978786275309	0	NA	3897	1
cg27321977	17	40456121	0.716217	0.337819	0.0339958813642369	0	NA	3896	1
cg27321997	5	139242362	-0.230506	0.367723	0.5307596374434704	0	NA	3897	1
cg27322173	2	65867616	0.085175	0.165416	0.6066131774358372	0	NA	3896	1
cg27322479	6	140323420	0.0240509	0.140522	0.8641026897431919	0	NA	3753	1
cg27322612	5	134456168	-0.257674	0.325538	0.4286331519817989	0	NA	3895	1
cg27322669	20	20278005	-0.121639	0.239758	0.6119157612134365	0	NA	3896	1
cg27322705	14	38028934	0.219338	0.192617	0.25481742440032445	0	NA	3895	1
cg27322779	18	55733450	-0.141387	0.300524	0.6380205137328787	0	NA	3894	1
cg27322994	7	6569298	-0.168818	0.155172	0.2766211001482479	0	NA	3890	1
cg27323134	8	86089330	-0.0151925	0.215215	0.9437223196194379	0	NA	3890	1
cg27323165	17	16832586	0.085736	0.295085	0.7713979592769882	0	NA	3892	1
cg27323382	18	72770572	-0.0913874	0.260275	0.7254993560287467	0	NA	3893	1
cg27323424	14	75083966	0.158414	0.374067	0.6719370790007664	0	NA	3896	1
cg27323568	3	49451217	0.364036	0.350555	0.29905773421031473	0	NA	3896	1
cg27323629	1	24840692	0.168033	0.242661	0.48864859064571575	0	NA	3896	1
cg27323711	3	66887219	-0.332174	0.174104	0.05640341583584922	0	NA	3887	1
cg27323841	6	167819801	-0.0236749	0.301353	0.9373809988683416	0	NA	3897	1
cg27323852	1	100598557	-0.102925	0.787025	0.8959514852838444	0	NA	3867	1
cg27324003	3	180629937	0.260174	0.242503	0.28332980625009097	0	NA	3896	1
cg27324059	1	172584117	-0.598787	0.320425	0.061660739991790774	0	NA	3896	1
cg27324308	17	74525597	-0.102808	0.23770500000000003	0.6653762562769068	0	NA	3897	1
cg27324344	1	201916645	-0.0737067	0.157396	0.639578458125158	0	NA	3896	1
cg27324470	1	33283664	0.472824	1.18638	0.6902296231907628	0	NA	3868	1
cg27324509	1	233045743	0.398447	0.230194	0.08346634275004718	0	NA	3897	1
cg27324641	17	48111022	-0.058184400000000004	0.157589	0.7119666373079208	0	NA	3887	1
cg27324746	16	88801940	-0.048097799999999996	0.299179	0.8722777341809523	0	NA	3894	1
cg27324790	15	52519964	-0.211522	0.152086	0.16428450513633874	0	NA	3885	1
cg27324859	19	17398922	0.0413808	0.278535	0.8818961905688883	0	NA	3886	1
cg27324977	6	2904867	-0.159879	0.176572	0.36522139112055674	0	NA	3896	1
cg27325009	6	35995916	0.27539	0.551886	0.617780806071776	0	NA	3895	1
cg27325108	14	21152299	-0.413286	1.5071	0.7839109509239737	0	NA	3896	1
cg27325293	1	29624031	-0.0939145	0.180487	0.6028270287824662	0	NA	3894	1
cg27325404	10	75578748	0.273945	0.307689	0.37328827627043676	0	NA	3896	1
cg27325579	12	29318120	0.244655	0.22102200000000002	0.268325920483312	0	NA	3757	1
cg27325669	22	42423067	-0.07720900000000001	0.276553	0.780104101170118	0	NA	3888	1
cg27325694	5	172940317	0.368832	0.376523	0.3272966294274289	0	NA	3874	1
cg27325719	3	128741306	-0.0797738	0.158453	0.6146450990782273	0	NA	3890	1
cg27325741	16	80886592	-0.383996	0.300172	0.20080789726901047	0	NA	3891	1
cg27325787	16	23960325	0.0626162	0.170539	0.7134948598536257	0	NA	3896	1
cg27325848	17	7831410	-0.393886	0.309749	0.2035047511571629	0	NA	3895	1
cg27325965	13	37575919	-0.110021	0.208459	0.5976503452192394	0	NA	3816	1
cg27326027	18	6885253	0.0332638	0.149368	0.8237713650282591	0	NA	3896	1
cg27326062	3	109115422	-0.0357523	0.0734438	0.6264014391085068	0	NA	3891	1
cg27326208	2	164917513	-0.145619	0.138791	0.29408779340042046	0	NA	3811	1
cg27326209	17	39352169	-0.00208089	0.216946	0.9923470147152931	0	NA	3894	1
cg27326361	14	82206713	-0.217379	0.242696	0.37042139098378396	0	NA	3896	1
cg27326631	22	22478397	-0.305834	0.251351	0.22369530501280388	0	NA	3891	1
cg27326648	4	1954161	0.461056	0.317859	0.1469178062105127	0	NA	3896	1
cg27326655	15	75181100	0.131987	0.302095	0.6621798038724374	0	NA	3897	1
cg27326669	13	76318711	-0.0216594	0.264062	0.9346276932277796	0	NA	3878	1
cg27326689	14	65453027	0.00302246	0.0856562	0.9718517302648537	0	NA	3896	1
cg27326840	14	100364417	-0.131396	0.270416	0.6270357987650839	0	NA	3896	1
cg27327093	17	3651276	0.295999	0.301064	0.3255206599909157	0	NA	3896	1
cg27327281	9	100834434	0.018208	0.271232	0.9464776364027306	0	NA	3894	1
cg27327446	10	96172767	-0.0288006	0.19903	0.8849439346958019	0	NA	3894	1
cg27327551	17	19209680	1.06001	1.17409	0.3666132667960331	0	NA	3897	1
cg27327598	18	43733806	0.201865	0.335701	0.5476243425328063	0	NA	3894	1
cg27327627	3	77461306	0.298557	0.237555	0.2088293045244319	0	NA	3896	1
cg27327901	1	75146897	0.203771	0.137081	0.1371467365805081	0	NA	3867	1
cg27327903	8	55389594	-0.193695	0.31738400000000005	0.5416723939709114	0	NA	3895	1
cg27327983	22	42017312	-1.5687100000000003	0.87929	0.0744131986649201	0	NA	3801	1
cg27328217	11	26249271	0.25059	0.131926	0.05750218886510798	0	NA	3896	1
cg27328231	19	3914316	0.0471863	0.114833	0.6811367928070315	0	NA	3889	1
cg27328297	1	27101219	-0.20911999999999997	0.315226	0.5070762916693574	0	NA	3895	1
cg27328694	17	78944885	0.0364815	0.108867	0.7375484867384813	0	NA	3891	1
cg27328824	10	90653681	-2.56316e-4	0.137402	0.9985115903664105	0	NA	3896	1
cg27328846	12	59360831	0.0681697	0.247534	0.7830125551855911	0	NA	3896	1
cg27328874	1	208441084	-0.0537619	0.400283	0.8931576627951135	0	NA	3896	1
cg27328881	4	15470497	0.190959	0.393458	0.6274386210247077	0	NA	3896	1
cg27328882	2	219152657	-0.0630908	0.357108	0.8597664416450115	0	NA	3897	1
cg27328918	20	20840969	1.62898	0.936222	0.08186769832807213	0	NA	3897	1
cg27328941	18	74722111	-0.128977	0.322949	0.6896186385863698	0	NA	3897	1
cg27328965	20	49307959	-0.41707400000000006	0.861263	0.6282023654051909	0	NA	3892	1
cg27329034	11	71639948	1.46141	1.09329	0.18131781703097444	0	NA	3897	1
cg27329086	9	27352493	-0.282899	0.2864	0.32326244335566784	0	NA	3895	1
cg27329109	1	6929898	-0.36333	0.143445	0.011312736059025129	0	NA	3846	1
cg27329153	10	75600627	0.285786	0.335043	0.39366870395212283	0	NA	3896	1
cg27329188	17	47817535	-0.836509	0.837797	0.31805507452859144	0	NA	3895	1
cg27329411	18	43351782	-0.046224	0.194416	0.8120686334786108	0	NA	3895	1
cg27329481	10	124259069	0.0915425	0.135796	0.5002364273659882	0	NA	3897	1
cg27329573	2	31757394	-0.0811302	0.224454	0.7177587415051029	0	NA	3893	1
cg27329659	12	128744281	-0.14236	0.146426	0.3309352897906441	0	NA	3893	1
cg27329778	14	104205659	0.392652	0.33887799999999996	0.24658563657154386	0	NA	3897	1
cg27329780	7	146433739	0.02074	0.261126	0.9366943788785682	0	NA	3895	1
cg27329829	2	33240461	-0.140412	0.172976	0.41693930478604574	0	NA	3896	1
cg27329881	12	66275403	-0.76483	0.340386	0.024643283332775993	0	NA	3896	1
cg27330050	20	46656169	0.226277	0.206123	0.2723020647415696	0	NA	3897	1
cg27330053	2	153057298	-0.222682	0.27134	0.41183131904991715	0	NA	3897	1
cg27330218	5	37199411	0.146879	0.37683	0.6967027614396266	0	NA	3897	1
cg27330316	11	1901737	-0.108674	0.253091	0.6676415703112073	0	NA	3897	1
cg27330542	7	25113292	0.273306	0.309437	0.3771085968187836	0	NA	3896	1
cg27330561	3	166782484	0.0806301	0.182455	0.6585487378795303	0	NA	3875	1
cg27330628	3	119338240	-0.20472299999999996	0.295439	0.48834402092727014	0	NA	3895	1
cg27330691	20	39439840	0.331454	0.297865	0.26580900563316684	0	NA	3893	1
cg27330719	12	54532000	0.165973	0.211462	0.4325219731786268	0	NA	3895	1
cg27330909	8	99204569	-0.0612017	0.374243	0.8700974894332101	0	NA	3896	1
cg27331006	1	157260984	-0.11373700000000002	0.19762	0.5649303024454999	0	NA	3893	1
cg27331012	15	78578877	0.337816	0.297842	0.25670559006692756	0	NA	3895	1
cg27331255	1	31884211	0.0656295	0.145331	0.6515669846698435	0	NA	3897	1
cg27331309	3	129034350	-1.16015	1.36495	0.39534850749469724	0	NA	3892	1
cg27331314	19	16235021	0.437648	0.3193500000000001	0.17055156037924185	0	NA	3896	1
cg27331345	1	40506395	-0.928566	1.40639	0.5090947781945031	0	NA	3879	1
cg27331350	6	152618365	-0.191886	0.345428	0.5785512333538609	0	NA	3896	1
cg27331364	14	96864323	-0.11221399999999998	0.223815	0.6161111469367795	0	NA	3897	1
cg27331376	17	30239426	-0.0457674	0.28666	0.8731509335093073	0	NA	3896	1
cg27331382	6	97232734	0.551785	0.192205	0.004094150355142994	0	NA	3897	1
cg27331500	8	28196022	-0.335246	0.257644	0.19319050043746686	0	NA	3894	1
cg27331546	13	101311966	-0.18948300000000004	0.279314	0.497526318909838	0	NA	3894	1
cg27331548	1	118083779	-0.135682	0.252097	0.5904296848126105	0	NA	3895	1
cg27331623	19	6760801	-0.352322	0.361202	0.3293542385494428	0	NA	3895	1
cg27331933	6	11953826	0.061642499999999996	0.159383	0.6989360714840225	0	NA	3788	1
cg27331989	17	79216949	-0.20628300000000002	0.261784	0.4307029443515098	0	NA	3892	1
cg27332063	6	143763919	-0.215464	0.359123	0.5485244221818262	0	NA	3893	1
cg27332136	20	55996529	-0.525349	0.338156	0.12028703185735949	0	NA	3897	1
cg27332188	18	47337711	-0.0989414	0.191588	0.6055555418381268	0	NA	3878	1
cg27332271	17	62308006	0.405106	0.341055	0.2349112080189187	0	NA	3897	1
cg27332326	21	35748543	-0.174971	0.28622	0.5409900896001635	0	NA	3897	1
cg27332470	11	118772428	-0.313038	0.319606	0.32735783169102894	0	NA	3896	1
cg27332633	20	52462675	0.0427502	0.278217	0.8778795946590554	0	NA	3897	1
cg27332778	18	11052981	-0.18675	0.23928499999999997	0.43512599365023963	0	NA	3890	1
cg27332830	2	179183583	0.111756	0.21582200000000001	0.6045869278927647	0	NA	3894	1
cg27332855	13	26626340	0.243058	0.448863	0.5881650156259133	0	NA	3897	1
cg27333039	14	77384232	0.19232	0.318349	0.5457659473469357	0	NA	3896	1
cg27333155	15	96945823	0.128168	0.0943489	0.17432182255723153	0	NA	3897	1
cg27333178	4	103424418	-0.103789	0.124503	0.40449148837586496	0	NA	3862	1
cg27333268	14	22923939	-0.00375361	0.267215	0.9887923620526569	0	NA	3896	1
cg27333375	6	33643411	-0.126419	0.278185	0.6495105934784022	0	NA	3897	1
cg27333397	5	32709337	-1.22823	0.63974	0.05487187996114472	0	NA	3896	1
cg27333419	10	15405259	-0.154455	0.252806	0.5412243692884492	0	NA	3895	1
cg27333483	9	74873386	-0.15469	0.18529	0.40380021409034467	0	NA	3876	1
cg27333588	1	40313593	-0.0281398	0.224638	0.9003119240282355	0	NA	3895	1
cg27333612	16	29819363	-0.161435	0.581797	0.7814142416999412	0	NA	3769	1
cg27333618	2	3038520	0.143016	0.147816	0.3332805525846852	0	NA	3896	1
cg27333720	11	88144345	-0.284515	0.210814	0.17714367625648328	0	NA	3891	1
cg27333808	2	9696101	-0.0524784	0.909206	0.9539725126562316	0	NA	3869	1
cg27333809	10	3090917	0.159503	0.2119	0.4516135598709186	0	NA	3891	1
cg27334002	7	103086670	0.786197	1.02861	0.444670890694367	0	NA	3868	1
cg27334056	22	48479650	-0.701912	0.339086	0.038451245313079196	0	NA	3894	1
cg27334076	3	20057196	-0.199751	0.21598899999999996	0.3550594177330447	0	NA	3890	1
cg27334252	11	117690233	-0.366451	0.344935	0.2880645847219017	0	NA	3897	1
cg27334311	11	65657254	0.126553	0.290752	0.6633730054764235	0	NA	3897	1
cg27334376	7	47335209	0.0142705	0.30139	0.9622351154531562	0	NA	3897	1
cg27334392	22	28097971	0.329503	0.253222	0.19317577062585353	0	NA	3895	1
cg27334444	10	135379205	-0.0342363	0.0906589	0.7056990863610559	0	NA	3892	1
cg27334542	10	73605521	-0.12515	0.313743	0.6899717806767882	0	NA	3891	1
cg27334572	20	34542658	-0.199809	0.993059	0.8405378380119458	0	NA	3897	1
cg27334635	17	79817119	-0.12326499999999999	0.322839	0.7025980697374347	0	NA	3897	1
cg27334717	8	143484838	-0.470464	0.95121	0.620885817037991	0	NA	3887	1
cg27334764	17	3473143	-0.292362	0.311602	0.3481136013317292	0	NA	3896	1
cg27334899	16	73777675	-0.0297962	0.0955153	0.755076914046238	0	NA	3865	1
cg27334928	9	102277580	-0.0399302	0.0753995	0.5964019427397294	0	NA	3896	1
cg27335046	20	36847802	0.201188	0.355077	0.5709833495728782	0	NA	3896	1
cg27335100	7	94536810	-0.697006	0.308165	0.02371008319015196	0	NA	3889	1
cg27335167	3	156870361	-0.0370621	0.216109	0.8638327896834357	0	NA	3884	1
cg27335204	4	48494721	-0.35019	0.24385	0.1509773708781368	0	NA	3897	1
cg27335233	15	67802577	0.261049	0.192314	0.174650884625768	0	NA	3896	1
cg27335300	1	35350950	-0.13922499999999996	0.184901	0.4514676361816407	0	NA	3896	1
cg27335338	7	42264387	0.0977262	0.115258	0.3964987781197751	0	NA	3894	1
cg27335569	14	77247809	-0.549407	0.345594	0.1118918609672142	0	NA	3897	1
cg27335571	1	27669563	0.401446	0.498989	0.4210974527107867	0	NA	3897	1
cg27335585	5	95616198	-0.260839	0.163783	0.11125242856080274	0	NA	3891	1
cg27335653	11	101932495	0.194303	0.11759	0.09845774101659457	0	NA	3892	1
cg27335728	14	35856002	0.173558	0.374293	0.6428658829872443	0	NA	3896	1
cg27335760	4	40623895	-0.292146	0.43604500000000007	0.5028638572861818	0	NA	3893	1
cg27335928	9	99417687	-0.14364	1.34648	0.9150443147434699	0	NA	3824	1
cg27335943	5	76283327	-0.333599	0.316071	0.2912168710673748	0	NA	3896	1
cg27336000	12	122702675	-0.44812	0.269242	0.09603725601705394	0	NA	3895	1
cg27336015	1	211710614	-0.364682	0.308657	0.2373993241044467	0	NA	3897	1
cg27336073	6	81026543	0.0661072	0.1665	0.6913377868318445	0	NA	3864	1
cg27336113	8	135035929	-0.0260468	0.171237	0.8791004538082361	0	NA	3892	1
cg27336129	13	36765149	-0.428066	0.279828	0.12607940352847	0	NA	3897	1
cg27336392	19	31804126	0.290469	0.254763	0.2542222354348624	0	NA	3897	1
cg27336424	2	42148205	0.0632246	0.321757	0.8442204149154906	0	NA	3895	1
cg27336611	13	111015486	0.0356015	0.270804	0.8954067356856702	0	NA	3892	1
cg27336913	3	69413847	0.327002	0.184247	0.0759305358855934	0	NA	3887	1
cg27336914	1	95743710	-0.019857499999999997	0.188904	0.9162809611808365	0	NA	3864	1
cg27337122	12	52946125	-0.332752	0.195032	0.08798191787016582	0	NA	3897	1
cg27337149	7	50236501	0.150685	0.21354	0.4804043685105668	0	NA	3886	1
cg27337217	17	1992876	-0.675618	0.888252	0.44688691983435724	0	NA	3892	1
cg27337250	5	89826877	0.135196	0.198191	0.4951440772854205	0	NA	3890	1
cg27337342	10	38147093	1.27175	1.01026	0.20809016696708138	0	NA	3896	1
cg27337722	16	56136725	0.0834745	0.235806	0.7233415020257489	0	NA	3894	1
cg27337724	1	225653032	-0.0455899	0.229808	0.8427457591663918	0	NA	3880	1
cg27337804	2	109669424	-0.310047	0.311667	0.3198325030018766	0	NA	3890	1
cg27337880	3	52320832	-0.0826253	0.243651	0.7345243629944018	0	NA	3895	1
cg27337991	20	16498760	-0.11529899999999998	0.278087	0.6784238748961819	0	NA	3891	1
cg27338079	14	21733696	-0.49077	0.248243	0.04804454946112188	0	NA	3894	1
cg27338102	9	107769113	-0.43403499999999995	0.21703000000000003	0.04551270392450412	0	NA	3895	1
cg27338131	2	95939667	0.128043	0.23064599999999996	0.5787924416805996	0	NA	3883	1
cg27338134	3	38316365	0.288167	0.307981	0.349445767306916	0	NA	3894	1
cg27338320	11	122636698	0.214063	0.333224	0.5206136898366427	0	NA	3889	1
cg27338333	3	52566622	0.20088799999999998	0.298783	0.5013582431012389	0	NA	3853	1
cg27338469	2	65170245	-0.0879279	0.289846	0.7616149539538336	0	NA	3879	1
cg27338512	6	157970968	0.0964553	0.246839	0.6959731696560929	0	NA	3896	1
cg27338525	6	24788752	0.05006630000000001	0.196953	0.7993377268100343	0	NA	3897	1
cg27338538	14	31318537	-0.278317	0.2656	0.2946937730314228	0	NA	3897	1
cg27338738	16	23533383	0.179348	0.17186	0.2966842177216356	0	NA	3892	1
cg27338742	1	19422492	-0.197555	0.31095	0.5252150222803769	0	NA	3897	1
cg27338840	4	181478727	-0.255914	0.15708	0.10327167855611034	0	NA	3849	1
cg27339021	1	51700771	-0.228673	0.21728299999999998	0.2926068436137881	0	NA	3895	1
cg27339180	14	21792598	-0.576797	0.286757	0.04427808187319404	0	NA	3897	1
cg27339260	2	85294518	-0.0864616	0.213733	0.6858223698961051	0	NA	3897	1
cg27339271	10	90553647	0.254076	0.228287	0.2657224098613354	0	NA	3861	1
cg27339401	2	74827077	0.0112543	0.156995	0.9428520187421773	0	NA	3882	1
cg27339514	6	170476474	-0.179229	0.297495	0.5468676183882526	0	NA	3895	1
cg27339624	1	192872571	-0.0334688	0.264283	0.8992253337445004	0	NA	3896	1
cg27339700	9	23683012	0.191979	0.182637	0.2931894077286826	0	NA	3893	1
cg27339787	18	32334483	-0.423588	0.275431	0.12407070109654957	0	NA	3859	1
cg27339808	10	72689218	-0.12478799999999998	0.31639599999999996	0.6932824364026788	0	NA	3897	1
cg27339941	9	89734804	-0.225845	0.142482	0.11294874668382988	0	NA	3894	1
cg27339954	11	120106999	0.4549619999999999	0.452656	0.3148514077719005	0	NA	3896	1
cg27340201	12	66342303	-0.101119	0.154223	0.512038121260791	0	NA	3838	1
cg27340435	6	123110301	-0.604145	0.682148	0.37580566643156194	0	NA	3895	1
cg27340529	11	94245309	0.160868	0.14355	0.26244075161425834	0	NA	3894	1
cg27340564	20	16452834	0.00408721	0.198007	0.9835314398655411	0	NA	3896	1
cg27340611	17	4864136	0.137411	0.35299	0.6970710142885141	0	NA	3897	1
cg27340681	3	147663745	0.0163237	0.104438	0.8757962499292955	0	NA	3894	1
cg27340686	6	143037009	-0.0988133	0.185105	0.5934640233371837	0	NA	3897	1
cg27340703	2	7561207	0.076467	0.264003	0.7720882685510355	0	NA	3892	1
cg27340829	1	3607143	0.0519541	0.313709	0.8684619892505272	0	NA	3896	1
cg27340845	4	169490890	-0.18845500000000004	0.211685	0.3733255030043786	0	NA	3897	1
cg27340948	3	195171852	-0.0707223	0.403137	0.8607418160990433	0	NA	3897	1
cg27341060	20	10055284	-0.282661	0.226454	0.21195601773727174	0	NA	3896	1
cg27341156	7	50342251	-0.583584	0.377023	0.12165269887180638	0	NA	3892	1
cg27341314	20	55333637	0.223008	0.33759799999999995	0.5088864239256221	0	NA	3895	1
cg27341388	14	104028739	2.49791	1.32644	0.05967753902665154	0	NA	3868	1
cg27341428	2	281534	-0.397798	0.310229	0.19974720174060603	0	NA	3897	1
cg27341463	5	98204265	0.0729602	0.299071	0.8072648064013624	0	NA	3894	1
cg27341498	19	36871119	-0.14842	0.23019200000000004	0.5190787681730427	0	NA	3895	1
cg27341622	14	76660863	-0.21437	0.289663	0.4592593986113446	0	NA	3896	1
cg27341747	6	126375816	0.0593621	0.275295	0.8292754920512645	0	NA	3891	1
cg27341789	4	37667175	0.10317900000000002	0.140061	0.4613219120628722	0	NA	3893	1
cg27341832	15	84277424	0.200124	0.306694	0.5140657096284911	0	NA	3896	1
cg27341838	14	101442865	0.0845688	0.160408	0.5980473394725242	0	NA	3848	1
cg27341846	6	54110008	-0.170656	0.22455000000000003	0.4472599088283019	0	NA	3895	1
cg27342129	16	49857310	0.397432	0.324272	0.22034431870637755	0	NA	3897	1
cg27342273	2	106682003	-0.0906914	0.321457	0.7778468440723681	0	NA	3839	1
cg27342294	20	34570157	0.122233	0.308775	0.6922051368389198	0	NA	3897	1
cg27342371	9	127447592	0.604451	0.279469	0.03055231287653447	0	NA	3897	1
cg27342480	20	25257996	0.486624	0.338662	0.15074592978480833	0	NA	3895	1
cg27342587	2	10508781	0.286139	0.260666	0.27232556977760247	0	NA	3896	1
cg27342596	5	123872213	0.0951778	0.162364	0.5577410256885657	0	NA	3893	1
cg27342604	15	65378677	-0.0757328	0.286257	0.7913466934880494	0	NA	3892	1
cg27342759	11	128376955	-0.125788	0.307705	0.6826907427294574	0	NA	3897	1
cg27342941	21	34619110	0.0208859	0.0747733	0.7799969824092391	0	NA	3895	1
cg27342972	14	22999541	-0.423487	0.183123	0.02074561817405316	0	NA	3894	1
cg27343007	2	24346217	-1.20567	1.31302	0.35849222889598215	0	NA	3855	1
cg27343013	3	6758986	-0.32136100000000006	0.250898	0.20024874288250527	0	NA	3890	1
cg27343073	5	141928843	-0.00743802	0.12411700000000002	0.9522133871554327	0	NA	3883	1
cg27343092	2	86025560	0.0892668	0.137776	0.517041510717609	0	NA	3892	1
cg27343133	17	44132011	-0.331257	0.299351	0.2684738670518506	0	NA	3893	1
cg27343137	3	50479504	-0.277681	0.311493	0.3726868310941836	0	NA	3897	1
cg27343278	4	23335397	-0.21056899999999998	0.152379	0.16700954244804805	0	NA	3842	1
cg27343346	5	141185912	0.172359	0.146735	0.24014368409841677	0	NA	3889	1
cg27343641	2	150716974	-0.0467115	0.136198	0.7316228414586071	0	NA	3895	1
cg27343747	9	130548282	0.047364	0.275459	0.8634801912847312	0	NA	3891	1
cg27343852	14	73055389	-0.280198	0.266133	0.29240996722046275	0	NA	3891	1
cg27344042	7	130809272	-0.050139	0.25225	0.8424449358660118	0	NA	3897	1
cg27344330	19	17530716	0.669218	0.72901	0.3586283310727691	0	NA	3873	1
cg27344338	1	101920746	-0.0879623	0.222924	0.6931497368290264	0	NA	3897	1
cg27344426	17	41827350	-0.796095	0.570831	0.16312904907902936	0	NA	3891	1
cg27344515	8	125259814	0.138708	0.269923	0.6073359722280091	0	NA	3894	1
cg27344563	7	4282147	-0.0954458	0.236257	0.6862190313970009	0	NA	3891	1
cg27344602	3	13228077	-0.137194	0.255779	0.5916979501019024	0	NA	3888	1
cg27344740	10	43932189	-0.622268	0.962108	0.5177771721353932	0	NA	3891	1
cg27344768	1	167469705	0.189102	0.205886	0.35836806534745885	0	NA	3895	1
cg27344829	1	40043509	0.182286	0.231828	0.4316926529286293	0	NA	3897	1
cg27344911	14	94488135	-0.221744	0.292973	0.4491246303313114	0	NA	3893	1
cg27344994	3	171618368	-0.233431	0.245071	0.3408416612391784	0	NA	3893	1
cg27345024	16	3728415	-0.108248	0.257784	0.6745457594129973	0	NA	3893	1
cg27345144	3	99137655	-0.0337006	0.110172	0.7596877993874025	0	NA	3884	1
cg27345338	10	50696400	0.225879	0.277338	0.41538500391822414	0	NA	3895	1
cg27345516	11	35303841	0.322063	0.186122	0.08356124050174717	0	NA	3897	1
cg27345524	15	67393714	-0.502159	0.300855	0.09509629910259179	0	NA	3895	1
cg27345564	12	101604254	0.0959302	0.10635	0.36704438050503363	0	NA	3894	1
cg27345595	13	20357920	0.0448	0.145502	0.7581587699126652	0	NA	3866	1
cg27345597	21	38111388	-0.0051094	0.0824642	0.9505954763918063	0	NA	3894	1
cg27345637	17	56297348	0.028669300000000002	0.192615	0.8816779063598935	0	NA	3894	1
cg27345785	4	170080837	-0.064045	0.245271	0.7940004829195294	0	NA	3896	1
cg27345800	8	13463349	-0.069923	0.180583	0.6986029752175443	0	NA	3892	1
cg27345837	12	104862131	-0.230297	0.174008	0.1856740990909096	0	NA	3894	1
cg27345919	14	45837770	-0.562489	0.326844	0.0852561116811474	0	NA	3894	1
cg27345939	12	125061491	-0.166101	0.268724	0.536502810391655	0	NA	3887	1
cg27345945	13	60576227	-0.00542123	0.0768045	0.9437282108935927	0	NA	3894	1
cg27346111	10	111682912	1.88671	1.44769	0.19248753732490514	0	NA	3841	1
cg27346183	12	1799886	-0.14677199999999999	1.05504	0.889359192510884	0	NA	3887	1
cg27346424	4	170190932	-0.00439286	0.137943	0.9745952832738966	0	NA	3817	1
cg27346444	5	72156443	0.224194	0.255284	0.37982755925712147	0	NA	3897	1
cg27346587	11	122877757	-0.0533842	0.218378	0.8068763006591197	0	NA	3897	1
cg27346607	2	219204951	0.022817	0.340998	0.9466514287264036	0	NA	3895	1
cg27346614	12	56702382	-0.320481	0.24295600000000003	0.18713879206926123	0	NA	3857	1
cg27346700	16	59888060	-0.20689799999999997	0.209769	0.32397928911617924	0	NA	3896	1
cg27346741	3	142312112	0.14572	0.261773	0.5777559873125999	0	NA	3895	1
cg27346756	5	90431802	-0.552643	0.295508	0.0614635950372664	0	NA	3895	1
cg27346773	6	166816264	0.178555	0.16422900000000004	0.276934356911208	0	NA	3894	1
cg27346792	18	3066514	0.320982	0.171515	0.06128252958110592	0	NA	3891	1
cg27346969	11	118799854	1.17829	1.1405	0.3015409179515761	0	NA	3897	1
cg27347012	1	154938411	0.10524	0.344918	0.7602778067148984	0	NA	3897	1
cg27347036	1	22269666	0.248513	0.207821	0.2317733984843539	0	NA	3897	1
cg27347090	19	38789587	0.159913	0.163497	0.328035199614114	0	NA	3892	1
cg27347174	11	9797131	0.0902396	0.137596	0.5119334398780071	0	NA	3861	1
cg27347252	19	39659143	-0.211359	0.362269	0.5596031290304246	0	NA	3897	1
cg27347445	1	28617590	-0.490997	0.339821	0.14849454345324115	0	NA	3894	1
cg27347525	1	42801019	-0.6749460000000002	1.15167	0.5578361989556451	0	NA	3871	1
cg27347576	8	26149560	0.504442	1.05516	0.6325992647238918	0	NA	3895	1
cg27347653	14	105056360	0.198303	0.213537	0.35306597313643456	0	NA	3897	1
cg27347864	18	66644901	-0.335709	0.175351	0.05555665547959386	0	NA	3852	1
cg27347935	16	19424090	-0.112025	0.278177	0.6871606763889316	0	NA	3893	1
cg27347936	5	11390448	0.120548	0.294036	0.6818228125252842	0	NA	3895	1
cg27348090	10	43633757	0.186003	0.843752	0.8255226730604813	0	NA	3892	1
cg27348120	9	31790739	0.181345	0.234053	0.4384559918716465	0	NA	3893	1
cg27348152	12	11918931	0.234093	0.330008	0.4781038762234187	0	NA	3897	1
cg27348161	10	72445210	0.0848822	0.33866499999999994	0.802094269520803	0	NA	3895	1
cg27348232	1	236004310	0.14541	0.229339	0.526055001185614	0	NA	3894	1
cg27348243	13	37455317	-0.834827	0.372135	0.024874608805839724	0	NA	3846	1
cg27348325	3	194031445	-0.193859	0.269487	0.4719172349181851	0	NA	3896	1
cg27348461	8	105678889	-0.290637	0.287758	0.31249292582180244	0	NA	3891	1
cg27348620	1	48169751	0.159109	0.256955	0.5357782955095209	0	NA	3894	1
cg27348627	14	61714559	0.0880162	0.253223	0.7281528116203677	0	NA	3894	1
cg27348710	5	140165786	-0.148017	0.100097	0.13921098661991385	0	NA	3892	1
cg27348741	7	100029816	0.024824	0.275052	0.9280869429445706	0	NA	3896	1
cg27348777	14	58666767	0.332653	0.889463	0.7084094703751918	0	NA	3894	1
cg27349052	5	142083090	-0.431537	0.170028	0.011147686322131945	0	NA	3877	1
cg27349150	1	49030499	0.195659	0.212088	0.3562486069495461	0	NA	3881	1
cg27349434	10	11591042	-0.405641	0.250713	0.10567345809026611	0	NA	3893	1
cg27349581	11	533756	-0.0152117	0.278291	0.9564084383207546	0	NA	3897	1
cg27349589	8	23113171	-0.0805767	0.327784	0.8058195972107284	0	NA	3894	1
cg27349682	1	155113081	0.249684	0.222131	0.2609963039378111	0	NA	3835	1
cg27349936	3	40428127	-0.616368	0.380217	0.10499719713384961	0	NA	3897	1
cg27349965	4	71767850	-0.31882	0.876927	0.7161828366014689	0	NA	3896	1
cg27350193	11	69975355	0.00857499	0.220102	0.9689229459764654	0	NA	3897	1
cg27350255	10	35115039	-0.07425050000000001	0.374407	0.8427986670312523	0	NA	3894	1
cg27350348	2	223348682	0.0787696	0.114883	0.4929334535242102	0	NA	3893	1
cg27350369	20	1115222	0.162078	0.230507	0.4819703771164832	0	NA	3896	1
cg27350411	2	88684467	0.236018	0.151974	0.1204193964345745	0	NA	3896	1
cg27350478	16	56374175	0.393178	0.227376	0.08377376211341506	0	NA	3893	1
cg27350487	3	55001168	0.248164	0.268812	0.3559092658313143	0	NA	3895	1
cg27350527	2	20832599	0.466827	0.320366	0.14507008338784558	0	NA	3896	1
cg27350589	2	174267419	-0.398961	1.12861	0.7237153787794117	0	NA	3888	1
cg27350687	2	44000208	-0.0465294	0.348862	0.8938969728372264	0	NA	3897	1
cg27351274	2	108159242	-0.00982318	0.139897	0.944020759623038	0	NA	3897	1
cg27351477	2	98262323	-0.744569	1.0888	0.49407388032549643	0	NA	3897	1
cg27351510	3	19976061	-0.10799900000000001	0.112975	0.3390950420349097	0	NA	3896	1
cg27351543	16	12386072	-0.0132701	0.272751	0.9611959910090908	0	NA	3897	1
cg27351677	5	166688482	-0.197144	0.165743	0.23426028934271836	0	NA	3895	1
cg27351690	22	44601110	0.0872139	0.311718	0.7796427574750534	0	NA	3895	1
cg27351828	3	44111249	-0.0220145	0.163004	0.8925684142344392	0	NA	3897	1
cg27351998	9	21304618	0.06554	0.264993	0.8046549419724307	0	NA	3887	1
cg27352015	19	54177694	-0.196636	0.211011	0.35140082428600267	0	NA	3893	1
cg27352019	2	200329863	0.404433	0.258047	0.11704826411610131	0	NA	3879	1
cg27352090	2	218200655	-0.0254237	0.188743	0.8928489982039327	0	NA	3893	1
cg27352110	7	22722140	0.3387	0.264056	0.19960334695293006	0	NA	3893	1
cg27352182	2	218026106	-0.214779	0.351249	0.5408870148778178	0	NA	3895	1
cg27352313	17	19453200	-0.254618	0.205482	0.21529899960593424	0	NA	3893	1
cg27352348	2	179516258	-0.0256627	0.208542	0.9020614028523782	0	NA	3892	1
cg27352433	6	90031402	0.12122499999999999	0.220209	0.5819766465915601	0	NA	3896	1
cg27352514	1	160160199	0.180262	0.440169	0.6821514398828763	0	NA	3895	1
cg27352622	5	156646570	-0.453525	0.323384	0.16078542484339453	0	NA	3891	1
cg27352764	21	37425267	0.0548759	0.194821	0.7781939269407453	0	NA	3897	1
cg27352772	6	112797429	-0.0845557	0.179479	0.637556819939546	0	NA	3892	1
cg27352871	13	45012280	0.951054	0.45556	0.03682859268880127	0	NA	3890	1
cg27352877	6	76202595	0.354545	0.164344	0.030979601762114884	0	NA	3884	1
cg27353099	4	88500875	0.232408	0.302729	0.4426596520077227	0	NA	3881	1
cg27353159	4	41451123	0.584503	0.288434	0.04271659002082726	0	NA	3888	1
cg27353219	11	70690915	0.180917	0.180205	0.3154022055786673	0	NA	3894	1
cg27353293	14	77925696	-0.195865	0.3454090000000001	0.5706785860336248	0	NA	3883	1
cg27353529	5	67110094	-0.41685	0.332003	0.20927519916936815	0	NA	3889	1
cg27353586	11	75433410	-0.10764599999999999	0.148716	0.46916640267340887	0	NA	3896	1
cg27353725	17	78239193	-0.221391	0.211506	0.295221233943448	0	NA	3882	1
cg27353865	8	116714755	0.0187453	0.247374	0.9395963849032533	0	NA	3897	1
cg27353926	6	106328328	0.479171	0.502431	0.3402329450420287	0	NA	3897	1
cg27353933	6	99843377	-0.434185	0.260111	0.09507187118778652	0	NA	3895	1
cg27353963	5	156452438	-0.0802547	0.186904	0.6676394632803118	0	NA	3893	1
cg27353986	14	21796628	-0.481288	0.353473	0.17332490278061885	0	NA	3896	1
cg27354013	6	170026980	0.329789	0.267955	0.218411656814853	0	NA	3895	1
cg27354028	3	194405322	0.288583	0.240532	0.2302288037511064	0	NA	3893	1
cg27354032	1	195655133	-0.0838786	0.205607	0.6833060115712	0	NA	3891	1
cg27354051	14	55878723	-1.4968400000000002	1.19272	0.2094859429783378	0	NA	3897	1
cg27354084	13	49657017	0.142478	0.189698	0.4526056973396505	0	NA	3897	1
cg27354113	13	52356625	-0.00644501	0.174941	0.9706117436673078	0	NA	3896	1
cg27354215	17	7938515	0.138528	0.24775	0.5760632441509842	0	NA	3894	1
cg27354317	8	107592181	0.382872	0.295609	0.1952521511048831	0	NA	3888	1
cg27354474	20	16594841	0.151166	0.150042	0.313698767295696	0	NA	3897	1
cg27354555	2	121261750	-0.161404	0.179557	0.3687052969643282	0	NA	3897	1
cg27354606	11	37724087	-0.215752	0.349681	0.5372369458566296	0	NA	3897	1
cg27354647	10	93807655	0.44175400000000004	0.323976	0.17271261548433625	0	NA	3896	1
cg27354862	7	68589041	-0.0824511	0.202405	0.6837457807333505	0	NA	3894	1
cg27354901	16	69821775	-0.625351	0.400092	0.11804835972107788	0	NA	3894	1
cg27354918	10	116424135	0.643542	0.288461	0.02568445680082293	0	NA	3896	1
cg27355113	4	10594795	0.250157	0.259192	0.3344738575164499	0	NA	3896	1
cg27355431	2	98398552	-0.947762	0.37955	0.012522508921221089	0	NA	3895	1
cg27355432	14	59911195	0.724187	0.6187219999999999	0.24181743123323293	0	NA	3893	1
cg27355597	1	55051518	0.127771	0.310842	0.681037296981643	0	NA	3895	1
cg27355643	11	102014713	0.239585	0.157663	0.1286110511005431	0	NA	3896	1
cg27355761	9	95374572	0.0179367	0.32632	0.9561650751130167	0	NA	3896	1
cg27355853	10	90344925	-0.116225	0.251976	0.6446162066576664	0	NA	3897	1
cg27355860	1	76190295	-1.50679	1.15821	0.19327063401149325	0	NA	3858	1
cg27356001	2	144475341	0.0344698	0.115052	0.7644808201312482	0	NA	3895	1
cg27356016	18	72083041	-0.116376	0.286625	0.6847265786466359	0	NA	3897	1
cg27356089	8	135811337	0.138556	0.184259	0.4520731479920141	0	NA	3816	1
cg27356102	20	5093777	-1.45709	1.30239	0.26323331279513573	0	NA	3791	1
cg27356108	1	220600780	-0.0715912	0.17482	0.6821626521295232	0	NA	3892	1
cg27356168	9	123836976	0.652214	0.74337	0.3802831728325974	0	NA	3892	1
cg27356531	12	92175206	0.168231	0.242432	0.4877256890346436	0	NA	3884	1
cg27356587	6	16488732	0.3504	0.258167	0.17469829528688224	0	NA	3897	1
cg27356757	14	61865196	0.123793	0.248798	0.6187911792319005	0	NA	3896	1
cg27356779	2	61393225	0.0429586	0.142458	0.7629930409371173	0	NA	3893	1
cg27356916	2	46020616	-0.132525	0.184342	0.47219740150889844	0	NA	3886	1
cg27356964	6	162624446	0.213941	0.255787	0.4029282565933958	0	NA	3895	1
cg27356985	20	43427596	-0.19802	0.221318	0.3709310853000119	0	NA	3895	1
cg27357257	5	159332043	0.116775	0.202045	0.56328754365583	0	NA	3875	1
cg27357259	1	204052173	-0.0690787	0.259533	0.7901118430548014	0	NA	3887	1
cg27357273	5	78407239	0.0333226	0.169266	0.8439329574798085	0	NA	3892	1
cg27357299	13	49110009	-0.18990700000000002	0.306189	0.5351076705109972	0	NA	3895	1
cg27357327	17	75312165	0.159346	0.180871	0.3783218628316212	0	NA	3897	1
cg27357344	6	83903015	0.3858559999999999	1.03015	0.7079855483850066	0	NA	3831	1
cg27357358	10	102526829	0.0331818	0.315126	0.9161401998544231	0	NA	3897	1
cg27357434	21	44865145	-0.0249728	0.276008	0.9279069490977192	0	NA	3896	1
cg27357564	17	35002736	-0.204649	0.342334	0.5499700089564378	0	NA	3897	1
cg27357640	4	40910223	0.417076	0.32255	0.19599084750597554	0	NA	3878	1
cg27357647	13	41929329	-0.363439	0.140249	0.009559079088689724	0	NA	3733	1
cg27357648	9	98212951	0.363415	0.335332	0.2784770551546726	0	NA	3894	1
cg27357802	17	36133767	-0.211621	0.272121	0.43676214798615653	0	NA	3891	1
cg27357902	1	78225790	-0.0206274	0.125391	0.8693339025685947	0	NA	3897	1
cg27358015	7	111851386	0.03968530000000001	0.37877	0.9165550324867272	0	NA	3897	1
cg27358165	15	86215313	0.0476941	0.343771	0.8896571911014319	0	NA	3894	1
cg27358214	19	4124985	-0.284675	0.285004	0.3178694776816061	0	NA	3894	1
cg27358375	1	150534131	0.18606099999999998	1.086	0.8639667397232516	0	NA	3889	1
cg27358666	10	94177424	-0.06165760000000001	0.278864	0.8250124214515968	0	NA	3889	1
cg27358667	3	149530486	1.2475	0.834564	0.13496860679977768	0	NA	3871	1
cg27358789	6	44077966	0.0722789	0.310355	0.8158460130051358	0	NA	3894	1
cg27358947	10	97619195	-0.0799274	0.181687	0.6599964254246904	0	NA	3893	1
cg27359027	7	114718021	-0.0717521	0.164691	0.663071010857565	0	NA	3886	1
cg27359049	15	83848158	-0.0827134	0.312218	0.7910695920607261	0	NA	3895	1
cg27359085	16	89484843	0.313151	0.373741	0.4020967634573071	0	NA	3897	1
cg27359310	6	112072399	0.0602905	0.388969	0.8768206991355108	0	NA	3896	1
cg27359369	17	37266918	0.0472062	0.143906	0.7428852240673952	0	NA	3897	1
cg27359384	19	48626020	-0.210554	0.224872	0.34910422161711785	0	NA	3894	1
cg27359557	3	188034956	0.192321	0.234801	0.4127402934139027	0	NA	3896	1
cg27359564	15	91446945	0.328482	0.374138	0.3799599121323278	0	NA	3897	1
cg27359598	5	126337507	-0.251432	0.369331	0.49601269152362	0	NA	3892	1
cg27359670	2	86477088	0.21620500000000004	0.202093	0.2846961795380286	0	NA	3896	1
cg27359689	5	75034394	0.0734645	0.189559	0.6983455251016286	0	NA	3877	1
cg27359769	6	139308901	1.8111000000000002	1.2575	0.1497999148532229	0	NA	3890	1
cg27359885	15	94651187	0.440255	0.301466	0.1441855907772838	0	NA	3897	1
cg27359909	7	84413098	-0.118028	0.159645	0.4597155268885748	0	NA	3826	1
cg27360277	21	40297666	0.0206787	0.0635924	0.7450481366617939	0	NA	3890	1
cg27360305	6	109715291	0.215029	0.214732	0.3166416219395464	0	NA	3896	1
cg27360374	2	166695772	0.0338692	0.145912	0.8164442440997982	0	NA	3883	1
cg27360397	6	98502382	-0.119697	0.13972	0.3916151504496361	0	NA	3895	1
cg27360433	17	54730961	0.0986202	0.254194	0.6980366223136889	0	NA	3897	1
cg27360575	12	50045039	-0.116001	0.354419	0.7434417151671158	0	NA	3895	1
cg27360669	2	121543492	-0.0384473	0.310801	0.9015497129896646	0	NA	3894	1
cg27360691	12	52300505	-0.150063	0.215538	0.4862877711083128	0	NA	3894	1
cg27360869	8	38024481	-0.194861	0.28997	0.5015811495824656	0	NA	3894	1
cg27360899	1	32110222	0.6395830000000001	1.12104	0.5683206704546837	0	NA	3896	1
cg27360902	14	87371299	0.144504	0.255417	0.5715588631729511	0	NA	3894	1
cg27360965	7	138455971	0.2299	0.352575	0.514362566614571	0	NA	3894	1
cg27361091	1	165324558	-0.50697	0.437726	0.24678639266002428	0	NA	3897	1
cg27361197	20	34795199	0.8338359999999999	0.31738400000000005	0.008608692646229413	0	NA	3886	1
cg27361471	20	23077895	0.0810408	0.280532	0.7726712564512502	0	NA	3895	1
cg27361585	7	138982604	0.439645	0.3069	0.15199076100233802	0	NA	3896	1
cg27361636	12	120502417	-0.138269	0.336553	0.6811908072900865	0	NA	3894	1
cg27361709	13	95053237	-0.0213207	0.23631599999999997	0.9281114819110822	0	NA	3896	1
cg27361711	18	3277683	0.00796521	0.154975	0.9590093813214983	0	NA	3784	1
cg27361787	17	55888148	-0.112177	0.438432	0.7980593146405404	0	NA	3889	1
cg27361933	1	156146669	-0.326134	0.255173	0.2012177767883641	0	NA	3896	1
cg27361961	12	699771	-0.370119	0.34460100000000005	0.2827998875609925	0	NA	3896	1
cg27362041	17	79847542	0.561017	0.296293	0.05829759448079163	0	NA	3894	1
cg27362118	13	113353834	-0.0328708	0.23672800000000002	0.8895649529756375	0	NA	3893	1
cg27362265	16	4795150	0.187601	0.315146	0.5516544369210495	0	NA	3893	1
cg27362436	22	43144450	0.202368	0.252326	0.42254711699669023	0	NA	3891	1
cg27362740	22	19503342	-0.571339	0.325158	0.07889873314740094	0	NA	3895	1
cg27362818	14	21488608	0.392113	0.28912	0.17502623901515457	0	NA	3897	1
cg27362949	22	39675499	-0.0478136	0.241034	0.8427566086067642	0	NA	3893	1
cg27363066	10	80179906	-0.0928759	0.332743	0.7801511809913941	0	NA	3895	1
cg27363081	11	121356112	0.124007	0.20167	0.5386203796732472	0	NA	3894	1
cg27363092	19	4620823	0.0762402	0.175344	0.663705001708631	0	NA	3893	1
cg27363247	4	178829142	-0.0320473	0.254074	0.8996260721058561	0	NA	3897	1
cg27363347	2	129151868	0.0439223	0.292915	0.8808048828359074	0	NA	3896	1
cg27363406	2	219134650	-0.194415	1.17037	0.8680671307007723	0	NA	3872	1
cg27363419	22	29106579	-0.41737700000000005	0.315824	0.1863182610051104	0	NA	3897	1
cg27363572	3	13677780	-0.437417	0.292289	0.13451760697695644	0	NA	3896	1
cg27363672	8	119057146	-0.181399	0.247289	0.4632226640344937	0	NA	3893	1
cg27363726	3	177165840	0.0166478	0.379148	0.964977381776332	0	NA	3896	1
cg27363750	8	101872688	-0.127355	0.152791	0.40454914072336823	0	NA	3895	1
cg27364231	11	124628929	-0.438947	0.286461	0.1254460018656405	0	NA	3896	1
cg27364369	2	23421963	0.19613899999999998	0.205621	0.34014133409563513	0	NA	3897	1
cg27364375	9	97905887	0.0242451	0.232175	0.9168313128457986	0	NA	3894	1
cg27364433	10	97205920	-0.0720243	0.210377	0.7320813094174525	0	NA	3897	1
cg27364560	9	12698601	0.238662	0.247076	0.3340713524147444	0	NA	3890	1
cg27364578	6	13282060	-0.00280522	0.34628	0.9935363946904827	0	NA	3895	1
cg27364589	9	99211509	-0.17344	0.255446	0.4971572938487796	0	NA	3891	1
cg27364598	4	71371016	0.183641	0.528112	0.7280420907252789	0	NA	3895	1
cg27364652	16	19150025	-0.0370258	0.0908875	0.68372850788881	0	NA	3897	1
cg27364880	6	107231923	0.189473	0.178289	0.28790458745004244	0	NA	3896	1
cg27364888	1	149992916	-0.05184810000000001	0.211575	0.8064116922590497	0	NA	3895	1
cg27365005	13	21637034	-0.118442	0.142593	0.40618277522998414	0	NA	3887	1
cg27365190	7	18940224	-0.141666	0.206334	0.492343762376734	0	NA	3894	1
cg27365484	6	128932983	0.152832	0.237465	0.5198361449668116	0	NA	3893	1
cg27365602	4	23890206	0.10032	0.296822	0.7353780045265537	0	NA	3891	1
cg27365692	14	68157058	-0.0377224	0.327669	0.9083472385661726	0	NA	3896	1
cg27365957	1	221987493	-0.140095	0.195528	0.47368523086890096	0	NA	3896	1
cg27366143	11	69964379	0.19785300000000003	0.310572	0.5240857585593728	0	NA	3897	1
cg27366182	22	30666970	0.71514200000000006	0.360844	0.04749500182214807	0	NA	3897	1
cg27366194	14	21483525	0.406151	0.238131	0.08808667421898797	0	NA	3897	1
cg27366261	1	157980837	-0.0971617	0.303312	0.7487137677648793	0	NA	3895	1
cg27366379	4	130947549	-0.0758179	0.201679	0.7069663065838683	0	NA	3896	1
cg27366494	9	136893963	-0.162953	0.365821	0.6559984655474093	0	NA	3896	1
cg27366693	17	75765496	0.183847	0.350757	0.6001787381141364	0	NA	3896	1
cg27366749	13	43099397	-0.549247	0.316237	0.0824188060707078	0	NA	3893	1
cg27366935	10	29811669	-0.220813	0.126817	0.08164957793387453	0	NA	3891	1
cg27366966	1	156667514	0.387269	0.387154	0.317166779524753	0	NA	3894	1
cg27367138	15	63041495	-0.144319	0.27874	0.6046292906974587	0	NA	3897	1
cg27367144	2	234335910	-0.22863	0.355976	0.520702823421908	0	NA	3897	1
cg27367618	4	110900218	-0.164518	0.268758	0.5404439583508378	0	NA	3895	1
cg27367621	22	31617903	0.372583	0.266932	0.16277550405619742	0	NA	3893	1
cg27367696	17	78715595	0.0390586	0.21954699999999996	0.8587972586600724	0	NA	3889	1
cg27367992	3	186739172	-0.23726300000000003	0.326346	0.46720820208595115	0	NA	3896	1
cg27368077	4	185615409	0.0177122	0.211711	0.9333250419051154	0	NA	3890	1
cg27368135	14	68993170	-0.0969129	0.248332	0.6963477113225027	0	NA	3893	1
cg27368417	7	32430011	0.066762	0.122287	0.5851036106790275	0	NA	3885	1
cg27368480	1	114442771	-0.112708	0.263031	0.668289301762071	0	NA	3890	1
cg27368491	12	121454354	-3.06531	1.37194	0.025464085242798445	0	NA	3792	1
cg27368675	1	212933420	-0.337568	0.291734	0.24722788190636036	0	NA	3895	1
cg27368712	4	183197448	-0.182821	0.11350799999999998	0.1072572977723357	0	NA	3896	1
cg27368719	17	3875823	-1.48938	0.798461	0.062137488436398616	0	NA	3894	1
cg27368725	3	133388598	-0.0112039	0.177483	0.9496656853866895	0	NA	3891	1
cg27368772	8	75896255	-0.284376	0.265608	0.28432209957323396	0	NA	3895	1
cg27368962	6	127538220	-0.430121	0.160295	0.007289762369695318	0	NA	3867	1
cg27369048	8	29999374	0.367285	0.610971	0.5477403195946632	0	NA	3881	1
cg27369440	18	19509225	0.436813	0.393414	0.26686382117103025	0	NA	3894	1
cg27369492	14	91976961	-0.842018	1.2144	0.4880828231733747	0	NA	3859	1
cg27369546	21	47154628	0.117227	0.199193	0.5561902676749774	0	NA	3897	1
cg27369572	22	31496943	0.177899	0.350432	0.6116944252019716	0	NA	3896	1
cg27369772	12	86036826	0.0964577	0.10422	0.3546954573148352	0	NA	3895	1
cg27369812	10	8486160	-0.058929999999999996	0.116257	0.6122290495028639	0	NA	3775	1
cg27369931	7	133033437	0.0123128	0.205587	0.9522424906689144	0	NA	3891	1
cg27370038	1	7480669	-0.565559	0.311696	0.06960739170259939	0	NA	3896	1
cg27370049	1	45772104	-0.144876	0.199121	0.46687213311414905	0	NA	3890	1
cg27370173	10	114193329	-0.138015	0.251241	0.5827768687931312	0	NA	3897	1
cg27370184	11	64879255	-1.43966	0.664663	0.03031119360682665	0	NA	3838	1
cg27370203	18	43448677	0.244719	0.144581	0.0905300509796566	0	NA	3823	1
cg27370309	7	16154195	0.0148306	0.144206	0.9180874541481048	0	NA	3785	1
cg27370311	5	57756144	-0.600867	0.408975	0.14177793371127345	0	NA	3891	1
cg27370351	14	101414264	0.0423332	0.19119	0.824765786808059	0	NA	3883	1
cg27370392	20	39715734	0.287168	0.205197	0.16167069461950637	0	NA	3890	1
cg27370393	3	178104333	0.139534	0.23168700000000003	0.5470062892484152	0	NA	3895	1
cg27370402	14	70093261	-0.0935823	0.186019	0.6149085510486565	0	NA	3897	1
cg27370448	3	9052085	0.0901642	0.239837	0.7069618798749067	0	NA	3888	1
cg27370506	1	54569683	-0.6587449999999999	0.405676	0.10441412626949859	0	NA	3896	1
cg27370603	14	55666032	-0.359483	0.237751	0.1305301303872865	0	NA	3894	1
cg27370618	22	35527667	0.580225	0.474779	0.22167173716187488	0	NA	3887	1
cg27370812	20	62575010	0.0841375	0.378106	0.8239063207128459	0	NA	3883	1
cg27370867	8	42195866	2.10297	1.1138	0.05901201832662282	0	NA	3854	1
cg27370890	1	19274318	0.309115	0.261097	0.23644922082343345	0	NA	3895	1
cg27371087	6	42749794	1.47429	0.859041	0.08612462624782295	0	NA	3895	1
cg27371140	9	124048281	-0.23108699999999996	0.299121	0.439786624503733	0	NA	3889	1
cg27371238	11	91440925	0.176425	0.11332300000000001	0.11951011083699621	0	NA	3891	1
cg27371264	5	175317551	0.242807	0.277246	0.38114866782719	0	NA	3886	1
cg27371289	20	31667301	0.40873	0.215363	0.05771380680523647	0	NA	3897	1
cg27371320	14	69417926	-0.0315205	0.37355	0.9327535612025916	0	NA	3897	1
cg27371329	15	100670034	-0.317496	0.343317	0.35507534791622836	0	NA	3897	1
cg27371759	12	49934855	-0.258958	0.36655	0.47989349183035124	0	NA	3897	1
cg27371770	2	30449306	-0.467659	0.248052	0.05938577538444903	0	NA	3895	1
cg27371952	9	133323848	0.411937	0.23674699999999999	0.08186107986817541	0	NA	3896	1
cg27372063	7	75601901	0.254941	0.22333400000000003	0.2536521558075923	0	NA	3895	1
cg27372148	11	111895960	-0.722849	0.928654	0.43634293180352957	0	NA	3890	1
cg27372155	12	115150236	0.00606963	0.114622	0.9577689995628959	0	NA	3881	1
cg27372195	4	68322882	-0.0924127	0.306344	0.7629088524508926	0	NA	3891	1
cg27372254	18	6937787	0.353966	0.156818	0.023997010133002417	0	NA	3889	1
cg27372282	9	95968483	-0.0565546	0.258855	0.8270552612163051	0	NA	3888	1
cg27372467	10	124201479	-0.102608	0.160272	0.5220350162120289	0	NA	3892	1
cg27372537	17	67045528	-0.23559800000000003	0.141948	0.09696502979333266	0	NA	3744	1
cg27372654	5	88036924	0.151955	0.208431	0.46597583380655083	0	NA	3896	1
cg27372750	20	33492100	-0.490496	0.283673	0.08379308171591798	0	NA	3897	1
cg27372759	1	248083190	-0.171549	0.15322	0.2628734375176884	0	NA	3766	1
cg27372988	3	173909493	0.282819	0.153285	0.0650297809266342	0	NA	3890	1
cg27373156	2	235886476	0.10454800000000002	0.31023	0.7361157094341076	0	NA	3893	1
cg27373217	2	228189851	1.1283	0.97705	0.24817122198819114	0	NA	3897	1
cg27373240	15	52970867	0.384642	0.861961	0.6554234533319145	0	NA	3896	1
cg27373246	12	129336752	-0.817702	0.251255	0.0011360393503912416	0	NA	3897	1
cg27373426	1	16330404	-0.382216	0.311683	0.22008684281578245	0	NA	3878	1
cg27373477	1	147374350	-0.358017	0.346769	0.3018676436160238	0	NA	3896	1
cg27373499	3	119260178	-0.23057300000000003	0.19011	0.22519102390511284	0	NA	3893	1
cg27373557	2	192730285	0.03542	0.293303	0.9038791628808475	0	NA	3896	1
cg27373596	17	6062168	0.833582	0.28223	0.0031413600391651322	0	NA	3897	1
cg27373669	17	78336732	-0.0146978	0.186956	0.9373377752683237	0	NA	3892	1
cg27373880	2	240655594	-0.229061	0.345601	0.5074648492397018	0	NA	3897	1
cg27373910	4	7847857	-0.263044	0.181826	0.1479866265672642	0	NA	3895	1
cg27373959	20	38402292	0.0813832	0.241125	0.7357290327416723	0	NA	3895	1
cg27373964	7	4946714	0.0689051	0.151336	0.6488847793050336	0	NA	3892	1
cg27374118	1	154810653	-0.249735	0.208786	0.2316462024759045	0	NA	3895	1
cg27374159	4	115580778	0.453119	0.370698	0.2215790719001566	0	NA	3849	1
cg27374269	20	35893721	-0.229102	0.364756	0.5299406664168861	0	NA	3892	1
cg27374363	16	55979687	-0.0196541	0.173787	0.9099567935174925	0	NA	3876	1
cg27374435	6	79956068	-0.127817	0.124592	0.30494603572263357	0	NA	3840	1
cg27374477	1	63836093	0.174145	0.311256	0.5758265198641319	0	NA	3896	1
cg27374486	21	36281988	-0.0564607	0.219699	0.7971856002768203	0	NA	3891	1
cg27374518	1	115301027	0.0611123	0.240951	0.7997817451420185	0	NA	3892	1
cg27374572	5	112131703	0.298181	0.185502	0.10796064058361023	0	NA	3894	1
cg27374665	5	14183065	0.355558	0.426853	0.4048586673097401	0	NA	3896	1
cg27374674	17	9992019	0.295066	0.192763	0.12583883871451218	0	NA	3896	1
cg27374686	2	43263299	-0.153155	0.143823	0.2869278332638572	0	NA	3754	1
cg27374734	6	150158148	0.11043399999999999	0.302851	0.7153742077298446	0	NA	3896	1
cg27374960	12	131706991	0.0846328	0.843721	0.9200990217763506	0	NA	3896	1
cg27375009	3	46721993	0.029225	0.299476	0.9222601533620466	0	NA	3894	1
cg27375123	8	29083470	-0.155646	0.319205	0.6258295512621412	0	NA	3886	1
cg27375136	14	105155825	-0.924323	0.789328	0.24158863734153166	0	NA	3885	1
cg27375228	5	59556516	-0.316231	0.17906	0.07738550560265516	0	NA	3877	1
cg27375331	10	2940365	-0.0781809	0.0864601	0.36586681036332297	0	NA	3889	1
cg27375388	16	29818682	0.375841	0.713754	0.598492661476569	0	NA	3891	1
cg27375463	2	67678806	0.0395878	0.211211	0.8513215641655066	0	NA	3892	1
cg27375504	5	81146917	-0.574582	0.328913	0.08065263911110607	0	NA	3895	1
cg27375542	2	106778611	-0.127137	0.253376	0.6158278619406812	0	NA	3897	1
cg27375566	15	72267731	-0.157719	0.173406	0.36306726277841295	0	NA	3846	1
cg27376047	8	98594811	0.274771	0.432344	0.5250776532241177	0	NA	3894	1
cg27376128	2	95872913	-0.24577700000000002	0.964338	0.7988265722445372	0	NA	3894	1
cg27376199	9	100235879	0.0229558	0.176018	0.8962362455063061	0	NA	3876	1
cg27376218	6	69362218	0.183478	0.339679	0.5890928032402212	0	NA	3893	1
cg27376432	3	186522931	-0.325633	0.386747	0.3997994944545436	0	NA	3896	1
cg27376464	14	24912996	-0.00636589	0.119045	0.9573537261665359	0	NA	3895	1
cg27376518	22	40115108	0.462227	0.262614	0.07839078914634712	0	NA	3896	1
cg27376550	11	118971203	-0.362374	0.395437	0.35946305781591886	0	NA	3890	1
cg27376553	4	71685946	0.454228	0.247809	0.0668061100230105	0	NA	3881	1
cg27376583	1	175175043	-0.175599	0.209813	0.40263136450227494	0	NA	3894	1
cg27376589	7	151386845	-0.297589	0.280789	0.2892213072802659	0	NA	3897	1
cg27376969	1	33194956	-0.322483	0.292998	0.27105681491120986	0	NA	3897	1
cg27376984	19	54982172	1.04679	0.451081	0.020307073229009497	0	NA	3895	1
cg27377011	15	24220550	0.232602	0.144983	0.10863916849532206	0	NA	3896	1
cg27377114	11	87133817	-0.150536	0.304999	0.6216153496862465	0	NA	3895	1
cg27377183	1	45805804	1.62525	1.58406	0.30489026287619253	0	NA	3869	1
cg27377279	17	43490881	-0.614437	0.255901	0.01634707184165998	0	NA	3895	1
cg27377353	8	81993869	0.386246	0.302721	0.20198587714751104	0	NA	3892	1
cg27377613	11	57253423	-0.48836100000000005	0.40559	0.22856038131080555	0	NA	3896	1
cg27377644	8	59442595	-0.359758	0.360154	0.31784290836707607	0	NA	3895	1
cg27377960	1	150107841	-0.141883	0.35242300000000004	0.6872477286355034	0	NA	3895	1
cg27378015	10	63838930	-0.149745	0.209706	0.4751831979830028	0	NA	3892	1
cg27378025	2	105940589	0.0818415	0.170217	0.6306537796101759	0	NA	3894	1
cg27378200	22	22384807	0.226665	0.187352	0.22634222723530342	0	NA	3890	1
cg27378237	7	73918869	0.569785	0.3617	0.1151878582336498	0	NA	3893	1
cg27378265	7	122745055	0.00566399	0.158265	0.9714513905681904	0	NA	3895	1
cg27378284	14	77380119	0.917421	0.671596	0.17192921275001663	0	NA	3896	1
cg27378312	12	593437	0.125483	0.262081	0.6320846705947005	0	NA	3896	1
cg27378337	8	141475123	-1.57478	1.1171	0.15862719262629743	0	NA	3875	1
cg27378484	1	153724779	0.147547	0.335061	0.6596773892782126	0	NA	3894	1
cg27378522	6	56820052	0.547912	0.596668	0.3584690416825322	0	NA	3889	1
cg27378867	3	124519518	-0.480028	0.297308	0.1064013519164488	0	NA	3889	1
cg27378899	1	62696669	0.250998	0.309949	0.4180527220096742	0	NA	3897	1
cg27378972	8	77690582	-0.296051	0.264457	0.262940775237938	0	NA	3893	1
cg27379015	16	66638687	-0.0543337	0.212109	0.7978278086118114	0	NA	3897	1
cg27379063	3	102456296	-0.163714	0.18434	0.3744821600258872	0	NA	3897	1
cg27379088	1	202679585	-0.321872	0.504611	0.5235637503533416	0	NA	3856	1
cg27379200	4	12799520	-0.0725109	0.0848403	0.3927309860362658	0	NA	3897	1
cg27379245	10	126246428	-0.532242	0.323794	0.10022427139045784	0	NA	3896	1
cg27379367	4	5869315	0.104568	0.170833	0.5404672574581522	0	NA	3896	1
cg27379379	11	122752936	0.142132	0.243952	0.5601472458935184	0	NA	3895	1
cg27379396	6	44190496	-0.00370184	0.297262	0.9900641029043721	0	NA	3895	1
cg27379540	14	55173738	0.155486	0.311628	0.6178163959294272	0	NA	3897	1
cg27379573	17	76227999	-0.0076288	0.22079199999999996	0.9724369957964524	0	NA	3895	1
cg27379586	12	62940740	-0.122378	0.260939	0.6390761856620204	0	NA	3892	1
cg27379604	10	115531651	-0.17181	0.355351	0.628745171586591	0	NA	3897	1
cg27379712	3	16171610	-0.3523879999999999	0.259965	0.17525164305199772	0	NA	3897	1
cg27379758	12	108079535	1.47956	1.28927	0.25113573258612054	0	NA	3877	1
cg27379769	1	91748432	0.182082	0.6961869999999999	0.7936747204099184	0	NA	3894	1
cg27379942	6	130465046	0.413768	0.253434	0.10254347595472084	0	NA	3897	1
cg27380011	1	234990151	-0.288329	0.258303	0.26431799320686467	0	NA	3897	1
cg27380267	8	37708709	0.0559952	0.353889	0.8742770266161506	0	NA	3895	1
cg27380293	6	88538079	-0.15986399999999998	0.254994	0.5307035489897003	0	NA	3897	1
cg27380397	21	44394438	-2.22625	1.47038	0.13000950883852155	0	NA	3806	1
cg27380404	19	54691082	-0.171127	0.345462	0.6203481827871294	0	NA	3896	1
cg27380407	3	108213011	-0.434907	0.24167200000000003	0.07192769921603565	0	NA	3894	1
cg27380483	7	17445346	0.352367	0.395095	0.37247126947333237	0	NA	3895	1
cg27380535	2	23812984	0.24466	0.289664	0.3983153410995861	0	NA	3891	1
cg27380537	1	162114131	0.271654	0.202704	0.18019620744282366	0	NA	3879	1
cg27380627	8	62399098	0.101076	0.117508	0.3896993558070574	0	NA	3856	1
cg27380765	5	176740844	-0.822111	0.355712	0.020823451676093903	0	NA	3895	1
cg27380775	1	40839225	-1.57483	1.55692	0.3117755157873067	0	NA	3895	1
cg27380803	17	62034801	-0.19411	0.287186	0.4991019652798725	0	NA	3890	1
cg27380880	12	65022110	-0.417665	0.188547	0.026747909843442535	0	NA	3897	1
cg27380920	14	99285968	-0.11298	0.0981107	0.24950342528792874	0	NA	3896	1
cg27380999	12	118406040	-0.30111	0.308489	0.3290247302130125	0	NA	3894	1
cg27381005	19	12255271	0.0345063	0.261541	0.8950360428213117	0	NA	3897	1
cg27381014	9	136872032	-0.318056	0.272921	0.2438662099532548	0	NA	3895	1
cg27381043	5	129412846	0.1593	0.229058	0.4867689211794264	0	NA	3891	1
cg27381179	15	90302565	0.197367	0.158713	0.21366650678760238	0	NA	3897	1
cg27381204	22	31516307	-0.120885	0.222542	0.5869915324312075	0	NA	3892	1
cg27381387	1	17439955	-0.228387	0.298856	0.4447455847968902	0	NA	3895	1
cg27381396	15	101966898	0.198729	0.230453	0.38850006540608867	0	NA	3893	1
cg27381412	1	110016770	-0.20803	0.206049	0.3126801550650285	0	NA	3894	1
cg27381424	20	17711647	0.0489768	0.260689	0.8509750795224809	0	NA	3887	1
cg27381670	3	159350047	0.260864	0.193802	0.17829168703228582	0	NA	3896	1
cg27381740	1	161147424	-0.740072	1.19722	0.5364707086526825	0	NA	3896	1
cg27381813	3	100354621	0.00933532	0.158466	0.95302335102335	0	NA	3881	1
cg27381816	22	44768146	0.21679300000000004	0.218905	0.3220021083710462	0	NA	3897	1
cg27381834	1	207039040	-0.0927961	0.262638	0.7238461506492396	0	NA	3896	1
cg27381848	9	134385313	0.00398701	0.179843	0.9823128330799716	0	NA	3895	1
cg27381913	10	76863377	-0.314816	0.331876	0.34282650347698684	0	NA	3897	1
cg27381939	10	1314491	-0.00680226	0.166732	0.9674572787165535	0	NA	3896	1
cg27381993	4	40197832	-0.407824	0.231684	0.07836378989180179	0	NA	3897	1
cg27382109	3	58479781	-0.411879	0.355205	0.24623087290467013	0	NA	3896	1
cg27382146	20	56523444	-0.00424408	0.276131	0.987737151615423	0	NA	3897	1
cg27382321	19	19737743	0.0129118	0.285534	0.9639320854012084	0	NA	3894	1
cg27382666	4	120056287	0.0425205	0.186586	0.8197341884293023	0	NA	3897	1
cg27382707	19	49845753	0.0590905	0.329015	0.8574680221275633	0	NA	3894	1
cg27382712	8	20875197	0.00435629	0.299234	0.9883846963907595	0	NA	3894	1
cg27382744	17	3289663	0.120427	0.0956902	0.20820765097599483	0	NA	3897	1
cg27382745	12	47097026	0.17275599999999997	0.355948	0.6274347919494301	0	NA	3895	1
cg27382889	14	77294657	-0.0739901	0.152097	0.6266364293701272	0	NA	3893	1
cg27382945	10	104522299	0.0690214	0.303093	0.8198611989140228	0	NA	3895	1
cg27383030	3	153005030	-0.751839	0.260919	0.003957828953919531	0	NA	3896	1
cg27383052	6	41659627	-0.0790318	0.216854	0.715524208814557	0	NA	3897	1
cg27383070	11	127910934	-0.282015	0.164063	0.08562469078675924	0	NA	3896	1
cg27383357	12	69546994	-0.08259750000000002	0.282936	0.7703401629103352	0	NA	3895	1
cg27383476	21	32389551	0.145959	0.142932	0.3071701595597551	0	NA	3881	1
cg27383534	12	52914297	-0.386703	0.12768	0.002456174611988204	0	NA	3895	1
cg27383544	5	55813120	0.51971	0.63087	0.4100538435774193	0	NA	3892	1
cg27383607	1	231036920	-0.354794	0.242115	0.14281330517130691	0	NA	3892	1
cg27383620	5	36001968	-0.156311	0.164036	0.3406373557226433	0	NA	3846	1
cg27383997	5	27038901	-0.0907167	0.0827583	0.2730068478424932	0	NA	3872	1
cg27384047	6	41408699	0.116633	0.157692	0.4595273580942694	0	NA	3893	1
cg27384682	6	11947678	0.120915	0.325212	0.7100390656439539	0	NA	3896	1
cg27384700	4	168155423	-0.689523	0.711152	0.33225291023603637	0	NA	3896	1
cg27384844	5	132600872	0.0191748	0.296712	0.9484731507723078	0	NA	3886	1
cg27384893	1	26437597	0.687573	0.932194	0.46076622434442766	0	NA	3885	1
cg27384894	11	27401878	-0.168408	0.176986	0.3413339307986119	0	NA	3893	1
cg27384985	1	192578467	-0.294144	0.315662	0.3514232769657704	0	NA	3808	1
cg27385038	8	36948622	0.14131	0.134413	0.29311531699646265	0	NA	3896	1
cg27385355	17	29987780	-0.212363	0.217264	0.32835028452266657	0	NA	3897	1
cg27385421	2	219982256	0.248833	0.283126	0.3794678355854347	0	NA	3894	1
cg27385501	3	149526163	0.590366	0.455992	0.19542891844924815	0	NA	3867	1
cg27385636	3	11015492	0.466595	0.260345	0.07309804946636862	0	NA	3897	1
cg27385751	1	153517708	-0.8199060000000001	1.07848	0.4471098287602062	0	NA	3896	1
cg27386128	17	19533541	0.24474499999999996	0.240876	0.30959976491417635	0	NA	3881	1
cg27386161	2	241468419	-0.350537	0.336193	0.29710302453989146	0	NA	3895	1
cg27386162	15	33022226	-0.540585	0.228089	0.017785117671801187	0	NA	3892	1
cg27386168	2	130136834	0.277373	0.278407	0.3191111978143177	0	NA	3824	1
cg27386186	7	77538179	-0.205934	0.245151	0.40089201100488675	0	NA	3897	1
cg27386237	8	18812258	0.24899	0.261695	0.3413754221664138	0	NA	3892	1
cg27386241	8	70242091	0.006351370000000001	0.0954889	0.9469684343744614	0	NA	3896	1
cg27386323	13	25747257	-0.113058	0.0919127	0.21867519051166628	0	NA	3890	1
cg27386347	18	5518740	-0.0637703	0.27171	0.8144416934351819	0	NA	3895	1
cg27386413	2	3473947	-0.0390323	0.334853	0.9072043957555833	0	NA	3895	1
cg27386525	8	41436367	0.695994	0.773349	0.3681340824204006	0	NA	3893	1
cg27386631	14	64915912	-0.0810457	0.224706	0.7183428699385221	0	NA	3890	1
cg27386684	1	11903603	0.0879527	0.183701	0.6320938479207063	0	NA	3894	1
cg27386699	2	61652707	0.0276807	0.300386	0.9265785190512525	0	NA	3896	1
cg27386761	6	37897653	-0.2373	0.232645	0.3077241797610792	0	NA	3896	1
cg27386866	10	73746786	0.663478	0.371245	0.07390998455313681	0	NA	3896	1
cg27387232	5	95579741	0.00909498	0.261017	0.9722038183362901	0	NA	3897	1
cg27387279	14	94492008	-0.365188	0.220713	0.09800909372240431	0	NA	3897	1
cg27387307	3	196356858	-0.33934	0.22043700000000002	0.12370746851428963	0	NA	3895	1
cg27387438	16	3041767	0.106646	0.352736	0.762393325652122	0	NA	3896	1
cg27387579	14	72398647	-0.846556	0.417494	0.04259004002842564	0	NA	3872	1
cg27387608	3	14852965	0.0371135	0.564578	0.9475874456198988	0	NA	3897	1
cg27387643	18	22627608	0.112921	0.283312	0.6902065946469633	0	NA	3896	1
cg27387660	8	29127926	-0.4972	0.293815	0.09060378758723459	0	NA	3896	1
cg27387908	18	67082858	0.165167	0.147417	0.2625404752028257	0	NA	3803	1
cg27388105	2	233383670	-0.37432200000000004	0.210756	0.07571779023019584	0	NA	3896	1
cg27388185	8	86987139	-0.407038	0.237595	0.08668330190662606	0	NA	3894	1
cg27388560	21	45992339	0.0962003	0.179374	0.5917434342590653	0	NA	3895	1
cg27388567	1	221997465	0.0158345	0.267323	0.9527660585697415	0	NA	3895	1
cg27388858	15	80855584	0.132213	0.351785	0.707039809984485	0	NA	3897	1
cg27388888	17	5390015	-0.0228878	0.924868	0.9802566869638923	0	NA	3882	1
cg27389201	13	73632406	-0.150017	0.134694	0.2653814905261507	0	NA	3895	1
cg27389374	12	52832345	-0.0977882	0.347717	0.7785345517587334	0	NA	3895	1
cg27389471	14	102173051	0.31127	0.3508	0.37490948846712546	0	NA	3896	1
cg27389474	5	65121323	-0.234545	0.318604	0.46163050651440213	0	NA	3896	1
cg27389594	11	22470367	0.0183745	0.148103	0.9012632683819743	0	NA	3889	1
cg27389611	7	156290543	4.68061e-4	0.241578	0.998454087658	0	NA	3895	1
cg27389724	14	99738047	0.580347	0.314876	0.06531485437190801	0	NA	3895	1
cg27389764	4	38868989	0.213083	0.307956	0.4889833189959614	0	NA	3896	1
cg27389775	11	68822072	-0.0997881	0.285557	0.7267509593219601	0	NA	3896	1
cg27389838	7	132102190	-0.200687	0.234549	0.39220285003779903	0	NA	3894	1
cg27389956	3	170797535	0.0989627	0.198726	0.6184941433977187	0	NA	3891	1
cg27389996	16	7074853	0.058888	0.168368	0.7265205665937791	0	NA	3897	1
cg27390172	1	118659640	0.234796	0.237763	0.3233872015649748	0	NA	3894	1
cg27390198	7	148177682	-0.126166	0.392687	0.7479914177584632	0	NA	3895	1
cg27390287	8	91805061	-0.0675764	0.183925	0.7133111221487732	0	NA	3896	1
cg27390437	2	30125187	-0.0621847	0.126048	0.6217713625032806	0	NA	3897	1
cg27390501	17	63060893	0.05625000000000001	0.22087299999999999	0.7989770338842513	0	NA	3891	1
cg27390524	6	15143785	0.369521	0.341907	0.2798018157169299	0	NA	3897	1
cg27390669	20	24404156	-0.121194	0.137439	0.37788383119920266	0	NA	3895	1
cg27390769	11	5621691	-0.112715	0.119541	0.34573294885042183	0	NA	3897	1
cg27390775	20	44456484	0.502421	0.341715	0.1414825527445453	0	NA	3896	1
cg27390840	5	168624528	0.00906642	0.256867	0.9718435813605015	0	NA	3896	1
cg27390907	10	73481060	-0.167291	0.272695	0.539563678096609	0	NA	3893	1
cg27391030	15	40731841	0.24566599999999997	0.315721	0.43650354676832326	0	NA	3891	1
cg27391094	14	73104692	-0.337647	0.315495	0.2845232307676437	0	NA	3897	1
cg27391445	1	231954090	-0.394219	0.334994	0.23927765367437798	0	NA	3893	1
cg27391512	22	18593586	0.589302	0.644123	0.3602491288438686	0	NA	3847	1
cg27391588	6	167837854	0.154172	0.326295	0.6365751632245366	0	NA	3897	1
cg27391655	4	7293316	0.0380308	0.138421	0.7835103667299542	0	NA	3897	1
cg27391674	22	29740368	0.14727	0.245662	0.548851366227301	0	NA	3897	1
cg27391744	12	50357142	0.246941	0.303052	0.41515991855533685	0	NA	3892	1
cg27391815	14	75521527	-0.223206	0.189551	0.2389755902687913	0	NA	3880	1
cg27392125	11	45928166	-0.0269357	0.184102	0.8836778022978304	0	NA	3897	1
cg27392173	4	114567926	0.182284	0.251321	0.46826586128458336	0	NA	3890	1
cg27392217	16	1121695	-0.0954959	0.0866948	0.2706711880641738	0	NA	3894	1
cg27392413	11	12291934	0.151498	0.206472	0.46310356944506964	0	NA	3894	1
cg27392564	15	90200118	-0.182384	0.364636	0.6169476338643187	0	NA	3897	1
cg27392650	12	1616061	-0.691463	0.315454	0.028382291975415513	0	NA	3893	1
cg27392773	10	10994094	0.193709	0.320021	0.5449790821203224	0	NA	3891	1
cg27392902	7	36500566	0.139813	0.313406	0.6555190587974624	0	NA	3880	1
cg27392990	4	77943181	-0.373935	0.223127	0.09376088931848162	0	NA	3894	1
cg27392998	18	29144235	-0.0359963	0.196231	0.854454050852903	0	NA	3889	1
cg27393007	14	94115312	0.119569	0.156915	0.44606087897958707	0	NA	3897	1
cg27393114	6	170265831	0.136656	0.132986	0.30413948779681554	0	NA	3896	1
cg27393173	3	160195663	0.293336	0.273246	0.2830363043300298	0	NA	3894	1
cg27393201	2	45166491	0.00786724	0.292668	0.9785545620212031	0	NA	3895	1
cg27393304	20	54762380	-0.271854	0.22505599999999998	0.2270705893655148	0	NA	3896	1
cg27393419	5	68220465	0.271302	0.188285	0.14960971943645437	0	NA	3895	1
cg27393431	12	45663460	-0.217362	0.153028	0.15548930669745922	0	NA	3895	1
cg27393565	17	39159318	-0.104851	0.110472	0.3425604334227549	0	NA	3896	1
cg27393610	12	112443961	-0.118028	0.0850332	0.16513017537514993	0	NA	3896	1
cg27393648	17	77962275	0.016081	0.261277	0.9509230224390881	0	NA	3895	1
cg27393704	7	73245566	0.0768832	0.182187	0.6730238716244028	0	NA	3895	1
cg27394009	7	100659111	-0.142607	0.104005	0.17032657013672278	0	NA	3897	1
cg27394093	12	13153276	0.648625	0.679231	0.3396079292309385	0	NA	3868	1
cg27394111	10	26612372	0.0640921	0.158034	0.6850667104047494	0	NA	3896	1
cg27394217	5	72861473	-1.83536	1.22044	0.1326197180340105	0	NA	3895	1
cg27394511	5	132579084	0.00964859	0.23347400000000001	0.96703585731904	0	NA	3896	1
cg27394524	16	34377309	0.243248	0.159823	0.12801316635477353	0	NA	3889	1
cg27394596	16	67149263	0.290466	0.398536	0.46610411208925245	0	NA	3893	1
cg27394656	2	73452261	0.528491	0.407562	0.19472990713801566	0	NA	3893	1
cg27394854	12	77597878	0.181838	0.205012	0.37509897494550076	0	NA	3895	1
cg27394892	3	62522370	-0.061254899999999994	0.22342	0.783954536748335	0	NA	3895	1
cg27394946	11	3663359	-0.900537	0.78183	0.2493900169562293	0	NA	3896	1
cg27395029	16	82069874	-0.0926685	0.112982	0.41209875421165443	0	NA	3893	1
cg27395087	4	104856415	-0.313165	0.216481	0.14800434492319714	0	NA	3897	1
cg27395129	17	55661942	0.177579	0.388817	0.6478750872830292	0	NA	3897	1
cg27395198	22	43791354	-0.0348668	0.191747	0.8557102343411724	0	NA	3896	1
cg27395221	19	30766336	0.10285400000000001	0.178681	0.5648658438971743	0	NA	3897	1
cg27395269	17	81007603	0.59817	0.1911	0.001747222454641804	0	NA	3894	1
cg27395346	10	103330398	0.613341	0.877362	0.4845057596090037	0	NA	3896	1
cg27395403	8	134532928	-1.07842	0.529695	0.04175775293139279	0	NA	3897	1
cg27395454	22	35731548	-0.030711	0.33660499999999993	0.9273038754098321	0	NA	3896	1
cg27395562	18	53748071	0.0011979	0.24092	0.9960327827613455	0	NA	3895	1
cg27395614	14	60338022	0.112569	0.414277	0.7858342526293067	0	NA	3884	1
cg27395662	5	172205872	0.17553	0.221886	0.4288961965706925	0	NA	3889	1
cg27395675	15	95845624	0.0977572	0.095885	0.30795356613184843	0	NA	3897	1
cg27395785	1	174227525	0.023213000000000004	0.103485	0.8225139930016526	0	NA	3889	1
cg27395906	18	71893622	-0.035498300000000003	0.24559299999999998	0.8850731474008697	0	NA	3896	1
cg27396102	14	91267733	1.06082	0.568708	0.06213715618801913	0	NA	3893	1
cg27396197	13	40488303	-0.427757	0.22873200000000002	0.06146672346903222	0	NA	3890	1
cg27396259	3	12176730	-1.03103	0.601848	0.08669286311711744	0	NA	3890	1
cg27396293	9	21028665	-0.09109110000000001	0.128317	0.47777165193525967	0	NA	3895	1
cg27396393	1	234631046	-0.0172215	0.134787	0.8983323717044545	0	NA	3897	1
cg27396404	6	22260576	-0.143243	0.169724	0.3986827597874522	0	NA	3855	1
cg27396482	8	119892744	0.185049	0.289288	0.5223868371122751	0	NA	3895	1
cg27396720	12	6308871	-0.435266	0.318698	0.17201330065963796	0	NA	3896	1
cg27396790	2	236742703	0.22170099999999998	0.264941	0.4027084536648517	0	NA	3896	1
cg27396918	5	55256361	0.0244335	0.172633	0.887447823237127	0	NA	3895	1
cg27396978	16	23970550	0.336755	0.279459	0.2281937634869262	0	NA	3891	1
cg27396990	2	55392696	-0.115656	0.315558	0.7139825721860305	0	NA	3895	1
cg27397105	3	147920144	-0.0421121	0.144741	0.7710911133774101	0	NA	3883	1
cg27397116	3	150482250	0.425993	0.206248	0.03888132714166833	0	NA	3895	1
cg27397230	1	154397757	0.0723786	0.221243	0.7435580167050916	0	NA	3893	1
cg27397402	15	56081660	0.8794889999999999	0.408061	0.031139299760444536	0	NA	3897	1
cg27397423	2	152740431	-0.0467697	0.200207	0.8152903125744453	0	NA	3896	1
cg27397636	3	56443233	-0.327955	0.261247	0.20935370602052855	0	NA	3896	1
cg27397721	11	116954516	0.058201	0.215281	0.7868917826878109	0	NA	3896	1
cg27397759	8	136841485	0.0628887	0.227547	0.7822587134649952	0	NA	3889	1
cg27397824	2	17150204	0.146201	0.205431	0.4766633594518406	0	NA	3894	1
cg27397830	11	60679809	0.459768	0.301064	0.126725274870746	0	NA	3896	1
cg27397879	17	66597814	-0.106123	0.189723	0.5759176991165731	0	NA	3895	1
cg27397893	2	120282216	-0.218103	0.12470900000000001	0.0803090969464272	0	NA	3888	1
cg27398051	19	50981495	-0.0192332	0.762985	0.9798891875038648	0	NA	3829	1
cg27398070	3	184525931	0.00524834	0.0974831	0.9570638671276253	0	NA	3896	1
cg27398117	5	56612736	0.155133	0.236478	0.5118147863403884	0	NA	3889	1
cg27398495	3	18787126	-0.0775945	0.18444	0.6739718170728792	0	NA	3895	1
cg27398497	11	203505	-0.12216500000000001	0.30405	0.6878367655281128	0	NA	3897	1
cg27398626	21	33680366	-0.11140400000000002	0.281662	0.6924564249663268	0	NA	3895	1
cg27398884	1	201228120	-0.0763312	0.123424	0.5362807378005598	0	NA	3895	1
cg27398908	1	211662063	0.25337	0.307217	0.409526885343186	0	NA	3895	1
cg27398919	14	31026916	0.0989346	0.321355	0.7581835366364792	0	NA	3893	1
cg27399024	8	11500544	0.159592	0.280753	0.5697343871081413	0	NA	3892	1
cg27399117	10	129691662	-0.19081	0.191996	0.3203091498490604	0	NA	3893	1
cg27399167	4	142774761	-0.36339	0.231069	0.11580054791496368	0	NA	3882	1
cg27399294	19	22785824	-0.0242118	0.174508	0.8896530720561883	0	NA	3893	1
cg27399341	2	189463266	-0.141489	0.275734	0.6078562968104204	0	NA	3896	1
cg27399348	18	21572366	0.307383	0.185665	0.09780718772330489	0	NA	3896	1
cg27399369	8	42083343	-0.196085	0.288577	0.49682784932445534	0	NA	3896	1
cg27399396	16	2261947	0.0553262	0.329011	0.8664581009802065	0	NA	3893	1
cg27399492	16	4575419	0.09588160000000001	0.292592	0.7431405667724267	0	NA	3893	1
cg27399547	1	37899873	-0.23144700000000001	0.160118	0.1483237495003222	0	NA	3889	1
cg27399558	22	19928616	0.00325416	0.127398	0.9796216447284505	0	NA	3875	1
cg27399647	15	98985490	-0.553164	0.656575	0.39950851252172237	0	NA	3892	1
cg27399653	13	40723668	0.393876	0.328356	0.23031822582373107	0	NA	3896	1
cg27399667	9	20622179	-0.273201	0.354841	0.4413443111703051	0	NA	3808	1
cg27399685	12	56074351	0.154291	0.218902	0.48090948764186636	0	NA	3893	1
cg27399763	8	8367198	0.285759	0.239512	0.23283473581180447	0	NA	3895	1
cg27399931	12	56990919	-0.196009	0.369305	0.5955913358834883	0	NA	3893	1
cg27399950	9	6625346	0.0957748	0.188847	0.6120456961225962	0	NA	3895	1
cg27400026	20	58428723	-0.0650075	0.185262	0.7256671611394941	0	NA	3893	1
cg27400055	1	224370705	-0.598889	0.827076	0.4690019186927313	0	NA	3896	1
cg27400181	3	150453332	0.581822	0.417509	0.16345184775273874	0	NA	3897	1
cg27400205	3	159557493	-0.0172228	0.100533	0.863976171733772	0	NA	3896	1
cg27400261	1	53377403	0.203723	0.368954	0.580836212897377	0	NA	3894	1
cg27400336	21	27084242	-0.023820799999999996	0.197596	0.9040450600714747	0	NA	3895	1
cg27400385	3	186857139	0.408903	0.625809	0.5134990573705913	0	NA	3896	1
cg27400424	20	1855447	0.152621	0.219173	0.48621000622880284	0	NA	3895	1
cg27400458	6	165853983	0.316521	0.241906	0.1907219922032912	0	NA	3896	1
cg27400561	2	96046429	0.197317	0.256675	0.44204614603069375	0	NA	3897	1
cg27400639	14	91746452	0.216329	0.300697	0.47187897328918593	0	NA	3892	1
cg27400677	8	54583262	0.0331134	0.105515	0.7536528389998506	0	NA	3888	1
cg27400689	11	47586560	-0.266289	0.170486	0.11830198993092636	0	NA	3875	1
cg27400713	9	33264768	-0.353296	0.534145	0.5083408258927102	0	NA	3804	1
cg27400837	5	118860923	-0.297419	0.157722	0.05933314923997934	0	NA	3826	1
cg27400863	6	131175213	-0.481249	0.220146	0.028812334025621895	0	NA	3896	1
cg27401013	8	37584897	0.172903	0.338108	0.6090822407580809	0	NA	3894	1
cg27401097	6	298806	-0.247291	0.23994299999999996	0.30271720514864586	0	NA	3897	1
cg27401168	3	123221848	0.213147	0.271594	0.4325707779417229	0	NA	3896	1
cg27401173	6	9156429	0.175185	0.17371	0.3132187277721956	0	NA	3894	1
cg27401276	3	185217295	0.0764311	0.23394	0.7438854169551108	0	NA	3893	1
cg27401333	10	20211558	0.164227	0.349422	0.6383577574175948	0	NA	3894	1
cg27401361	3	47338836	-0.317087	0.238966	0.18453759081840965	0	NA	3891	1
cg27401388	2	27609356	0.0734407	0.261866	0.7791311669279798	0	NA	3896	1
cg27401511	20	3165378	-0.168069	0.332552	0.6132837908521365	0	NA	3895	1
cg27401565	3	49656071	0.886938	0.264825	8.1060614722878e-4	0	NA	3895	1
cg27401583	12	53895035	-1.54464	1.4006499999999997	0.2701130419567466	0	NA	3891	1
cg27401637	8	104151814	0.48308600000000007	0.221312	0.029048488964022564	0	NA	3894	1
cg27401663	8	28642564	0.00107749	0.272086	0.9968402990658944	0	NA	3896	1
cg27401880	11	12284971	-0.259215	0.309944	0.402970125218523	0	NA	3893	1
cg27401957	5	179822724	0.0603813	0.200292	0.7630588990061593	0	NA	3891	1
cg27401972	19	48958867	0.5395670000000001	0.361857	0.1359337716594823	0	NA	3893	1
cg27402016	3	188827135	0.118806	0.126338	0.3470215751456159	0	NA	3896	1
cg27402106	9	4226173	-0.372077	0.227614	0.10211527510910558	0	NA	3894	1
cg27402303	9	93729171	-0.264682	0.248337	0.28650600374358653	0	NA	3882	1
cg27402362	1	25355279	0.0259138	0.202624	0.898235178774761	0	NA	3896	1
cg27402404	1	27865547	0.412922	0.266655	0.12149588777704985	0	NA	3896	1
cg27402434	3	69348671	0.17465500000000003	0.295425	0.5543870123674419	0	NA	3895	1
cg27402569	1	35734340	-0.271723	1.17271	0.8167669956466049	0	NA	3897	1
cg27402579	10	121579007	0.130317	0.212131	0.5390017583136584	0	NA	3897	1
cg27402591	11	62359004	-0.432133	0.628368	0.49163738334313517	0	NA	3744	1
cg27402871	2	119916999	-0.0505655	0.0905459	0.5765360664739877	0	NA	3896	1
cg27402927	12	109091021	0.0743248	0.265748	0.7797218708577969	0	NA	3897	1
cg27402928	3	125804235	0.37088	0.32016100000000003	0.2466938350621177	0	NA	3896	1
cg27402982	1	204244837	-0.184205	0.275267	0.5033764248101897	0	NA	3880	1
cg27403104	3	121475046	-0.200889	0.296093	0.4974763457044694	0	NA	3897	1
cg27403397	12	49960419	0.229913	0.680006	0.735284537740492	0	NA	3877	1
cg27403494	3	132384490	0.18006700000000003	0.145623	0.2162621525745293	0	NA	3863	1
cg27403569	1	2075692	-0.274896	0.277602	0.3220508484700976	0	NA	3897	1
cg27403618	1	209907350	-0.0597104	0.283154	0.8329839851216487	0	NA	3895	1
cg27403956	5	179295753	0.0884283	0.292627	0.7625089283155335	0	NA	3888	1
cg27403957	19	40786376	-0.357739	0.279708	0.20090653864819566	0	NA	3897	1
cg27404018	11	110912233	-0.238522	0.21207	0.2607024478597032	0	NA	3888	1
cg27404061	5	73423657	-0.287891	0.199923	0.14986473861503924	0	NA	3894	1
cg27404130	7	139072723	0.30549699999999996	0.193033	0.1135091495152885	0	NA	3897	1
cg27404193	3	53317883	0.0571994	0.170784	0.7376835675360571	0	NA	3831	1
cg27404198	8	101450454	-0.0279673	0.517335	0.9568870993413734	0	NA	3897	1
cg27404242	1	37785410	-0.133839	0.179054	0.454774827776035	0	NA	3893	1
cg27404248	19	35251955	0.307294	0.33726	0.36221704602198684	0	NA	3895	1
cg27404260	4	14311361	0.537162	0.255492	0.03551290082495531	0	NA	3896	1
cg27404537	22	23615138	0.0838306	0.35011899999999996	0.8107686092073847	0	NA	3897	1
cg27404672	1	44386552	0.419606	0.331729	0.20590502894382143	0	NA	3897	1
cg27404696	16	15700296	0.51365	0.318262	0.10654437574521962	0	NA	3888	1
cg27404899	11	111263546	0.0774328	0.263624	0.7689685113655504	0	NA	3859	1
cg27404980	5	6473801	-0.0669475	0.310171	0.8291119867078971	0	NA	3895	1
cg27405014	1	151319263	0.248968	0.370394	0.5014750217564934	0	NA	3821	1
cg27405030	7	139923845	-0.233221	0.193439	0.22794993970790922	0	NA	3895	1
cg27405201	20	20840883	0.603802	0.506074	0.23282625705154603	0	NA	3889	1
cg27405362	21	43230942	-0.24499	0.276892	0.3762723833311346	0	NA	3877	1
cg27405509	7	34338659	-0.0175637	0.140354	0.9004138423684394	0	NA	3896	1
cg27405526	5	143472258	-0.344681	0.357317	0.3347269392655645	0	NA	3895	1
cg27405582	1	57533220	0.101067	0.241635	0.6757547780660953	0	NA	3897	1
cg27405647	5	42547112	-0.0302055	0.162865	0.8528655686261558	0	NA	3890	1
cg27405812	17	80180987	0.273872	0.245803	0.2651963663617963	0	NA	3884	1
cg27405856	2	208575645	-1.33138	1.06131	0.20967175578369845	0	NA	3894	1
cg27405883	1	242402935	0.164703	0.113368	0.1462744668814443	0	NA	3895	1
cg27405903	8	14345388	0.018975	0.0864564	0.8262802179229356	0	NA	3895	1
cg27405906	18	55937495	0.058169900000000004	0.340876	0.8645003398684186	0	NA	3897	1
cg27406001	10	110321580	-0.0745881	0.131554	0.5707297680801156	0	NA	3896	1
cg27406103	2	128651324	-0.0830776	0.319347	0.7947493317791672	0	NA	3895	1
cg27406371	10	116147972	0.100512	0.32962	0.7604172172916835	0	NA	3897	1
cg27406433	6	41907252	-0.733929	1.04418	0.4821330658353513	0	NA	3896	1
cg27406521	8	11351770	0.12292499999999999	0.254298	0.6288191549216023	0	NA	3896	1
cg27406686	3	129931672	0.177316	0.180338	0.3254880639302532	0	NA	3896	1
cg27406711	5	150495219	0.408615	0.25963	0.11552540519595601	0	NA	3897	1
cg27406722	2	239833201	-0.053296899999999994	0.140125	0.7036837377467704	0	NA	3897	1
cg27406746	12	110359848	-0.213415	0.34301	0.5338215254980156	0	NA	3896	1
cg27406925	7	157503379	-0.00446845	0.314208	0.9886534171906959	0	NA	3897	1
cg27407528	3	128770949	0.280409	0.319706	0.3804410439157353	0	NA	3897	1
cg27407621	2	221314119	-0.147993	0.242166	0.5411187349496422	0	NA	3896	1
cg27407632	13	44361226	0.486101	0.734849	0.5082931222571615	0	NA	3844	1
cg27407667	19	33977968	-0.12333799999999999	0.321898	0.7016021424136802	0	NA	3897	1
cg27407919	20	34791347	-0.189695	0.219743	0.38799538740280104	0	NA	3896	1
cg27407943	18	12400287	-0.0875646	0.342799	0.798383226874122	0	NA	3897	1
cg27407949	1	99784527	-0.20974599999999996	0.159127	0.18746869938856106	0	NA	3866	1
cg27408020	5	120966288	-0.0524468	0.0732255	0.4738451250567862	0	NA	3895	1
cg27408049	1	205044990	-0.303002	0.167602	0.07062731894959595	0	NA	3894	1
cg27408085	1	32230634	-0.076172	0.284554	0.7889386519155274	0	NA	3895	1
cg27408178	4	108974899	-0.46388799999999997	0.325463	0.15406554095310304	0	NA	3895	1
cg27408265	1	38947929	0.480186	0.338964	0.15659162570315757	0	NA	3894	1
cg27408431	12	53848281	0.07897220000000002	0.272429	0.7719066905681129	0	NA	3891	1
cg27408438	20	50227253	-0.159941	0.166393	0.33643938545960966	0	NA	3892	1
cg27408456	12	2630189	-0.171832	0.305843	0.5742313437542758	0	NA	3897	1
cg27408471	15	73940201	-0.0607793	0.0616168	0.3239329763865597	0	NA	3894	1
cg27408537	16	52289941	0.0833142	0.343514	0.808365567971999	0	NA	3897	1
cg27408649	20	46044244	-0.385658	0.511965	0.4512758014406231	0	NA	3894	1
cg27408657	3	31212860	-0.131626	0.172291	0.44488219873273827	0	NA	3880	1
cg27408738	4	109684771	0.22440400000000002	0.145128	0.12204448507676235	0	NA	3893	1
cg27408748	10	80127261	0.513583	0.292205	0.078813558565613	0	NA	3896	1
cg27409130	2	41024442	0.143148	0.235202	0.5427781521944153	0	NA	3897	1
cg27409230	16	3627646	0.306531	1.01291	0.7621763288296973	0	NA	3895	1
cg27409251	7	75223159	0.117856	0.391887	0.7636129519104865	0	NA	3897	1
cg27409364	11	17757743	-0.0774168	0.201193	0.7003939457610344	0	NA	3893	1
cg27409485	12	114169451	-0.0749121	0.164995	0.6498097638235312	0	NA	3896	1
cg27409573	3	189557489	-0.0542392	0.16803	0.7468506975552647	0	NA	3895	1
cg27409651	11	61125001	0.26374	0.360782	0.46476500285802835	0	NA	3891	1
cg27409653	12	133286202	-0.284744	0.220391	0.19635898620786432	0	NA	3894	1
cg27409662	1	24285542	0.988773	1.0756	0.357951356916901	0	NA	3896	1
cg27409673	9	97401873	0.826892	0.997151	0.40696038538232693	0	NA	3867	1
cg27409831	19	40562710	0.271286	0.524326	0.604877322278893	0	NA	3889	1
cg27409834	17	39992697	-0.0747738	0.580711	0.8975455793033715	0	NA	3895	1
cg27409926	13	25254138	0.0712516	0.0796773	0.3711869741580647	0	NA	3897	1
cg27410123	17	39113127	0.0968978	0.270105	0.7197886813431128	0	NA	3897	1
cg27410158	5	33736874	0.233731	0.168676	0.1658445648472553	0	NA	3896	1
cg27410202	19	14104641	0.34649	0.328665	0.2917755432607928	0	NA	3893	1
cg27410255	11	119888751	-0.190701	0.236702	0.42043973157981357	0	NA	3897	1
cg27410271	12	99549103	0.100992	0.180644	0.5761163698944585	0	NA	3895	1
cg27410351	1	97311333	0.0132194	0.12191700000000001	0.9136549972444712	0	NA	3896	1
cg27410534	18	77106426	-0.13794	0.350381	0.6938130776361773	0	NA	3896	1
cg27410689	5	106035103	-0.159843	0.181906	0.3795574060205765	0	NA	3896	1
cg27410726	6	166900781	-0.281424	0.269559	0.29647783082526935	0	NA	3895	1
cg27410858	4	111120083	-0.992069	0.63092	0.11585399681790014	0	NA	3896	1
cg27411001	10	80684253	0.198414	0.244348	0.41678359090492595	0	NA	3895	1
cg27411072	11	16911955	0.173893	0.277049	0.53022568987344	0	NA	3897	1
cg27411091	1	2411249	-0.657633	0.891207	0.46056747615665855	0	NA	3815	1
cg27411273	5	133305347	0.0756112	0.235529	0.7481898278542456	0	NA	3882	1
cg27411304	6	36839324	0.0851975	0.214233	0.6908615374853868	0	NA	3896	1
cg27411386	17	33409319	-0.246721	0.24932899999999997	0.32239904593763935	0	NA	3891	1
cg27411406	4	170191661	-0.773316	1.30279	0.5527900252891542	0	NA	3890	1
cg27411414	9	90300421	-0.175585	0.24062999999999998	0.46558046921793655	0	NA	3892	1
cg27411509	8	27761672	-0.163887	0.18917	0.38629949924018137	0	NA	3897	1
cg27411771	4	7735958	-0.0086425	0.117742	0.9414862145235794	0	NA	3897	1
cg27411802	8	144931304	-0.209921	0.302564	0.4878032959955621	0	NA	3894	1
cg27411858	4	57775053	-1.95188	1.19531	0.10247977068853348	0	NA	3842	1
cg27411975	1	149870661	-0.133258	0.361959	0.712755634559363	0	NA	3894	1
cg27412018	14	74868852	0.0701928	0.12472299999999999	0.5735782027058545	0	NA	3890	1
cg27412032	4	155472012	-0.0238802	0.155302	0.877794077158391	0	NA	3793	1
cg27412087	8	21596165	0.32256	0.355401	0.3640924906649233	0	NA	3895	1
cg27412269	9	121416219	0.0111359	0.107309	0.9173485829397005	0	NA	3894	1
cg27412425	19	36193264	-0.21003	0.482319	0.6632295177014548	0	NA	3880	1
cg27412523	6	144656847	-0.255461	0.390709	0.5132151775476632	0	NA	3897	1
cg27412748	6	83847093	0.212113	0.262474	0.41901599834102443	0	NA	3894	1
cg27412897	8	142591269	0.151405	0.192432	0.43140046747769295	0	NA	3892	1
cg27412899	2	71327855	-0.10534200000000002	0.156584	0.5011058888923922	0	NA	3894	1
cg27412977	12	120826391	-0.0325702	0.110344	0.7678642844598753	0	NA	3896	1
cg27413133	12	12715593	-0.474929	0.857243	0.5795657705231891	0	NA	3868	1
cg27413180	10	73028540	-0.00800605	0.310797	0.979448973785867	0	NA	3895	1
cg27413183	3	58117680	0.0792557	0.295973	0.7888685361780559	0	NA	3897	1
cg27413240	3	172467935	-0.0595787	0.0901844	0.5088483459425812	0	NA	3862	1
cg27413442	4	171194902	-0.049214499999999994	0.392688	0.9002644942872053	0	NA	3892	1
cg27413495	12	93351294	-0.188738	0.176265	0.2842761100006644	0	NA	3888	1
cg27413496	2	19142081	0.182533	0.227363	0.42207512866511837	0	NA	3894	1
cg27413520	5	179690444	0.212312	0.252342	0.40014288048603847	0	NA	3895	1
cg27413876	11	73801951	0.13719	0.20356	0.500340797356009	0	NA	3877	1
cg27413950	14	60789354	0.122856	0.198933	0.5368556857377609	0	NA	3896	1
cg27414105	3	17621455	0.05963659999999999	0.145567	0.6820371175411466	0	NA	3896	1
cg27414132	4	38111786	0.111902	0.278459	0.6877858297823916	0	NA	3889	1
cg27414227	7	45495186	-0.0410118	0.23131299999999996	0.8592727334765222	0	NA	3896	1
cg27414253	6	42307606	-0.212509	0.301637	0.48110961698423627	0	NA	3897	1
cg27414278	2	220071663	0.4305069999999999	1.24804	0.7301346096295979	0	NA	3825	1
cg27414350	9	14424512	0.216338	0.26014	0.4056226594159947	0	NA	3883	1
cg27414352	17	70521905	-0.025661000000000003	0.440304	0.9535254481872665	0	NA	3878	1
cg27414435	15	70078582	-0.718361	0.37501	0.05541880006372145	0	NA	3884	1
cg27414453	9	109624275	-0.167257	0.529803	0.7522328159005264	0	NA	3894	1
cg27414535	7	6615984	0.385942	0.172768	0.025491343120856196	0	NA	3897	1
cg27414590	7	30322446	0.134608	0.387377	0.7282263977349697	0	NA	3896	1
cg27414593	15	25317277	-0.0857774	0.126345	0.49719230102124	0	NA	3893	1
cg27414750	2	196969050	0.125537	0.299231	0.6748273240481771	0	NA	3892	1
cg27415382	12	20433663	-0.200984	0.165474	0.22452035013444013	0	NA	3824	1
cg27415459	19	51305326	-0.136181	0.128251	0.28831201583296046	0	NA	3895	1
cg27415604	10	6137951	0.228758	0.209822	0.27560394772823804	0	NA	3897	1
cg27415713	16	48368208	-0.163382	0.269924	0.5449870580144809	0	NA	3897	1
cg27415728	12	13540372	-0.102388	0.139852	0.4640972749471112	0	NA	3897	1
cg27415767	17	701877	-0.0308295	0.0941696	0.7433784327603938	0	NA	3896	1
cg27415928	8	48109917	-0.0835812	0.330791	0.8005226762162186	0	NA	3896	1
cg27415945	20	1310451	-0.46296	0.253093	0.06736830081926269	0	NA	3897	1
cg27416004	4	147162267	0.00243951	0.141982	0.9862915609088261	0	NA	3895	1
cg27416173	18	22285208	-0.247151	0.192889	0.2000840820828546	0	NA	3895	1
cg27416204	17	64702086	0.438406	0.21477	0.04122286767366173	0	NA	3897	1
cg27416463	9	138231064	0.190311	0.227941	0.40376645785873233	0	NA	3895	1
cg27416513	8	41587446	0.512364	0.300517	0.08820527632069453	0	NA	3895	1
cg27416518	3	190610654	-0.3725	0.29488	0.20650807248002898	0	NA	3891	1
cg27416629	16	27351105	0.0493127	0.327701	0.8803853184295981	0	NA	3895	1
cg27416633	20	4692193	-0.123961	0.2824	0.6606938660026209	0	NA	3897	1
cg27416647	15	96630572	0.111425	0.0835813	0.1824881192524155	0	NA	3846	1
cg27416985	5	38479675	0.151531	0.115008	0.18764789753148964	0	NA	3895	1
cg27417090	17	28088603	-0.0338253	1.12627	0.9760407114088093	0	NA	3804	1
cg27417153	3	124533690	-0.0822018	0.277246	0.7668527809938146	0	NA	3895	1
cg27417363	2	231536708	0.943834	0.350852	0.007142631892549716	0	NA	3895	1
cg27417424	12	21561501	-0.207603	0.30523	0.49640779633516563	0	NA	3897	1
cg27417456	16	1542926	-0.310669	0.379127	0.41253967678489173	0	NA	3893	1
cg27417516	12	92821901	-0.189551	0.171398	0.2687648754228838	0	NA	3830	1
cg27417560	7	148272659	0.545913	0.307527	0.07586966305045578	0	NA	3897	1
cg27417567	19	51711261	-0.0115173	0.177156	0.9481642924672676	0	NA	3896	1
cg27417575	20	23637540	0.219235	0.24794099999999997	0.3765761383444735	0	NA	3896	1
cg27417589	1	26049957	0.382453	0.19965	0.055413822012358914	0	NA	3897	1
cg27417718	12	123959679	-0.0606853	0.25239	0.8099871806096377	0	NA	3896	1
cg27417774	17	44932703	-0.911797	0.348186	0.008826380841831448	0	NA	3894	1
cg27417798	22	43812775	-0.11841700000000001	0.242436	0.6252336577178381	0	NA	3896	1
cg27417799	13	31809748	0.113552	0.320441	0.7230678746042158	0	NA	3897	1
cg27418146	1	229478916	-0.452617	0.812948	0.5776913565241028	0	NA	3887	1
cg27418163	2	1156460	0.04981689999999999	0.271557	0.8544456164134695	0	NA	3896	1
cg27418232	7	99006204	-1.09021	0.863243	0.20661661984278842	0	NA	3849	1
cg27418256	3	150005331	0.192312	0.226273	0.395374352457985	0	NA	3893	1
cg27418334	1	11505140	0.00803138	0.147662	0.9566242094774928	0	NA	3896	1
cg27418371	2	98744150	0.0342325	0.30802900000000005	0.9115100744616423	0	NA	3895	1
cg27418399	4	85670807	0.0416325	0.148829	0.779681753355724	0	NA	3833	1
cg27418470	9	127044327	-0.227702	0.308462	0.4604020790262061	0	NA	3897	1
cg27418560	2	231760369	0.390344	0.279089	0.16192208190716548	0	NA	3895	1
cg27418891	2	191522553	-0.210707	0.299782	0.4821383783911073	0	NA	3896	1
cg27418906	20	34441971	0.338678	0.318152	0.2870948599132268	0	NA	3897	1
cg27418987	10	131664283	-0.0826976	0.332598	0.8036382566258962	0	NA	3896	1
cg27419045	5	173751066	-0.015062599999999999	0.565239	0.9787403315617933	0	NA	3897	1
cg27419106	5	58980758	-0.227195	0.242696	0.3492062723314357	0	NA	3891	1
cg27419176	1	10093251	0.173936	1.4706	0.9058493425130811	0	NA	3896	1
cg27419346	14	96829025	0.707938	1.23372	0.5660869859317221	0	NA	3893	1
cg27419360	22	22723083	-0.0833008	0.212544	0.6951153936746806	0	NA	3896	1
cg27419361	17	46984693	0.0931128	0.307094	0.7617327362403145	0	NA	3897	1
cg27419378	3	76418250	0.533951	0.252918	0.034758345896478665	0	NA	3896	1
cg27419508	3	143544526	-0.307277	0.310287	0.32202784689765046	0	NA	3824	1
cg27419618	3	71180859	0.0163813	0.205091	0.9363380059738408	0	NA	3895	1
cg27419639	3	50521396	-0.605278	0.315082	0.054729515665288254	0	NA	3897	1
cg27419648	17	4757968	-0.253129	0.368168	0.4917446021254919	0	NA	3895	1
cg27419751	20	58778545	0.189203	0.307404	0.5382335079326974	0	NA	3896	1
cg27419914	2	23653298	-0.3438359999999999	0.370088	0.35285513234309956	0	NA	3894	1
cg27419960	5	178106751	-0.00273359	0.264371	0.991750039179971	0	NA	3894	1
cg27420074	4	186172928	0.203345	0.177054	0.2507657527087435	0	NA	3893	1
cg27420268	10	32667907	-1.6236200000000003	1.18816	0.17178224982462903	0	NA	3895	1
cg27420273	4	156129727	0.122054	1.01204	0.9040063222683816	0	NA	3897	1
cg27420300	3	10825280	-0.185578	0.237544	0.4346635167168841	0	NA	3844	1
cg27420610	22	18372116	0.0271982	0.224929	0.9037551566810305	0	NA	3895	1
cg27420687	5	63258592	-0.116405	0.133187	0.382120044661829	0	NA	3894	1
cg27420692	11	105091166	0.0265703	0.17728	0.8808611888159885	0	NA	3870	1
cg27420725	12	118326630	-0.0158926	0.229562	0.9448064649926109	0	NA	3897	1
cg27420766	7	131021841	-0.212891	0.134683	0.11395075553826109	0	NA	3765	1
cg27420822	8	22298238	-0.111126	0.905255	0.902299865115978	0	NA	3878	1
cg27420834	15	56940578	-0.387958	0.169787	0.02231465646012445	0	NA	3895	1
cg27420883	15	68784131	-0.488638	0.30983	0.11476872513712096	0	NA	3897	1
cg27421102	8	39042915	0.14479	0.138114	0.29448342307912545	0	NA	3803	1
cg27421234	8	66933794	-0.235137	0.395915	0.5525737929890036	0	NA	3894	1
cg27421385	5	158637502	-0.857788	0.294826	0.0036203978316480616	0	NA	3896	1
cg27421618	5	1088863	-0.13525	0.256243	0.5976247626753617	0	NA	3896	1
cg27421657	7	42024786	-0.0270373	0.24048999999999998	0.9104857357417819	0	NA	3892	1
cg27421690	1	145508124	-0.25634	1.26897	0.8399117586807219	0	NA	3897	1
cg27421721	2	206596727	0.334366	0.357766	0.34999751035756366	0	NA	3895	1
cg27421776	2	209379072	0.153808	0.158929	0.3331552211732428	0	NA	3888	1
cg27421852	16	28493836	0.0056594	0.343015	0.9868363102956227	0	NA	3895	1
cg27421915	3	172371007	0.480717	0.346003	0.16472833888525504	0	NA	3896	1
cg27421917	6	37140196	-0.711454	0.9780850000000001	0.4669841033483452	0	NA	3887	1
cg27421918	22	18155319	-0.150285	0.34318800000000005	0.6614524917655286	0	NA	3894	1
cg27421921	16	11666519	0.0329635	0.193038	0.8644111336044126	0	NA	3896	1
cg27422060	18	37255393	0.330687	0.245235	0.1775138694688466	0	NA	3896	1
cg27422223	15	81286635	0.135883	0.191249	0.4773922331428365	0	NA	3897	1
cg27422240	1	78937336	-0.120074	0.127981	0.3481327024531549	0	NA	3897	1
cg27422257	14	66576814	-0.35428	0.320811	0.2694516514515723	0	NA	3894	1
cg27422342	18	52586518	-0.0691719	0.292841	0.8132699125697149	0	NA	3890	1
cg27422468	14	75623826	-0.204743	0.294978	0.4876221129785387	0	NA	3897	1
cg27422483	8	134584241	-1.18943	0.822658	0.14822271237662013	0	NA	3806	1
cg27422496	10	89622319	0.524165	1.10112	0.634053751648306	0	NA	3880	1
cg27422550	10	34186501	-0.131931	0.167856	0.43188080586568584	0	NA	3896	1
cg27422693	11	12830728	-0.262144	0.304911	0.38993271118070966	0	NA	3893	1
cg27422719	5	59670322	-0.183822	0.323149	0.5694606880294659	0	NA	3897	1
cg27422762	9	71458257	0.012780500000000002	0.155912	0.9346685634033891	0	NA	3800	1
cg27423010	8	145551381	0.170352	0.351714	0.6281388603724809	0	NA	3896	1
cg27423041	8	32241209	0.107808	0.116087	0.3530534980057631	0	NA	3897	1
cg27423071	2	11380416	0.44847299999999996	0.309861	0.14780282325415986	0	NA	3897	1
cg27423261	18	2572145	-0.14881	0.825563	0.8569541490459704	0	NA	3895	1
cg27423298	12	42433133	-0.400452	0.2876	0.16380366170511376	0	NA	3891	1
cg27423310	10	97051091	1.48906	0.575512	0.009671289258944067	0	NA	3884	1
cg27423469	17	57561486	0.095026	0.186718	0.6108027614925355	0	NA	3897	1
cg27423550	8	71966585	0.480365	0.214991	0.025460095916672233	0	NA	3893	1
cg27423983	4	89740095	0.13781	0.15999	0.3890363111386955	0	NA	3851	1
cg27423990	12	125077179	-0.0338744	0.268325	0.8995388458307426	0	NA	3897	1
cg27424117	20	3776988	1.86012	1.0272	0.07016183117259628	0	NA	3897	1
cg27424261	2	15317393	0.279091	0.240147	0.24516749862274356	0	NA	3895	1
cg27424380	1	174842571	-0.146823	0.313898	0.6399697362278196	0	NA	3892	1
cg27424554	3	10645201	0.0815684	0.862006	0.9246116945315092	0	NA	3895	1
cg27424567	11	112141519	-0.088167	0.131151	0.5014209622168111	0	NA	3897	1
cg27424593	3	194168156	0.200734	0.217384	0.35579492300845017	0	NA	3895	1
cg27424771	9	133023524	-0.106424	0.211639	0.6150653221377891	0	NA	3895	1
cg27424773	6	35031223	-0.0247545	0.4333	0.9544415083711032	0	NA	3895	1
cg27424955	14	102399236	-0.0195508	0.115406	0.8654750474436825	0	NA	3895	1
cg27424960	6	12370276	-0.256636	0.235978	0.27679732144161545	0	NA	3882	1
cg27425110	16	88228663	-0.100046	0.216257	0.6436328364191886	0	NA	3896	1
cg27425127	1	100318221	-0.125552	0.285324	0.6599131448896589	0	NA	3896	1
cg27425187	17	7409958	0.0503405	0.23768700000000004	0.8322683420541268	0	NA	3893	1
cg27425233	1	238563048	-0.123073	0.169609	0.46806699388825446	0	NA	3895	1
cg27425237	16	81804777	-0.0686521	0.186877	0.7133466518523942	0	NA	3896	1
cg27425268	4	40469636	-0.29519000000000006	0.2551	0.24720942429425588	0	NA	3897	1
cg27425369	5	82218199	-0.216382	0.284264	0.4465371073304029	0	NA	3890	1
cg27425397	14	105639444	-0.24244800000000002	0.308437	0.43183611318684123	0	NA	3895	1
cg27425463	11	16425891	-0.146993	0.160739	0.36046337761060593	0	NA	3874	1
cg27425479	10	11499142	-0.0909101	0.230312	0.6930452230516999	0	NA	3896	1
cg27425655	15	72754872	-0.0232674	0.200452	0.9075933625228777	0	NA	3889	1
cg27425679	7	91947267	0.0923557	0.170062	0.5870810822632044	0	NA	3871	1
cg27425853	1	165864037	0.444591	0.251651	0.07727903051214718	0	NA	3893	1
cg27425899	6	166188750	0.41888	0.24813700000000002	0.09139208837841649	0	NA	3806	1
cg27426127	6	43394925	-0.0476919	0.14254	0.7379373460107661	0	NA	3887	1
cg27426155	2	12210454	0.110209	0.144533	0.4457509624469901	0	NA	3883	1
cg27426172	13	101000410	-0.059928699999999994	0.11723	0.609206694616369	0	NA	3711	1
cg27426211	12	57808748	-0.08152	0.24885499999999997	0.7432290055803475	0	NA	3894	1
cg27426254	10	30644652	0.197049	0.351632	0.5752174393070456	0	NA	3894	1
cg27426267	22	45714637	-0.247623	0.311108	0.4260674737136628	0	NA	3897	1
cg27426591	20	5101045	0.0767394	0.495247	0.8768593387063952	0	NA	3893	1
cg27426713	6	90063985	0.004075	0.169129	0.980777601537936	0	NA	3885	1
cg27426929	2	113459494	-0.24628	0.281392	0.3814540317646076	0	NA	3896	1
cg27426949	3	156041474	-0.435318	0.308831	0.15866756366048435	0	NA	3891	1
cg27426983	3	128183193	-0.105084	0.129311	0.4164213465701876	0	NA	3857	1
cg27427014	17	28539980	-0.109611	0.290883	0.7063061810754045	0	NA	3894	1
cg27427104	21	34186015	0.00234852	0.27603	0.9932115159904923	0	NA	3897	1
cg27427263	2	60772746	0.140656	0.316095	0.6563341003456588	0	NA	3897	1
cg27427385	20	25285003	-0.113983	0.324632	0.7255024556617695	0	NA	3892	1
cg27427487	10	24659875	-0.155966	0.318141	0.6239628419919954	0	NA	3896	1
cg27427610	9	110681593	0.0939872	0.317838	0.7674531816134356	0	NA	3895	1
cg27427724	3	141305519	0.208204	0.238609	0.3828953391387008	0	NA	3891	1
cg27427752	1	24198898	-0.0196618	0.222798	0.9296784186095841	0	NA	3890	1
cg27427921	9	80619612	0.331589	0.217726	0.12776755128609427	0	NA	3829	1
cg27428296	13	32605842	0.603205	1.13565	0.5953120909647132	0	NA	3896	1
cg27428297	10	73366172	0.220412	0.274862	0.4226104647510806	0	NA	3890	1
cg27428392	9	137033852	0.0332345	0.303951	0.9129315227601897	0	NA	3896	1
cg27428462	9	115096401	1.51386	1.02302	0.13892793236251147	0	NA	3814	1
cg27428714	11	47289355	-0.0124985	0.268062	0.9628117817473907	0	NA	3895	1
cg27428723	11	65145742	0.294253	0.317594	0.3541826659319613	0	NA	3895	1
cg27428768	2	168605809	0.112844	0.256749	0.6602913408050881	0	NA	3893	1
cg27428799	5	139908265	-0.507126	0.363742	0.16325978786489054	0	NA	3893	1
cg27428955	7	134043287	-0.0281311	0.127772	0.8257415711899421	0	NA	3894	1
cg27429305	2	767585	-0.0200448	0.0981939	0.8382480978292476	0	NA	3895	1
cg27429364	1	21900204	-0.142297	0.191659	0.4578154447396027	0	NA	3892	1
cg27429450	20	60696725	0.5611	0.8887380000000001	0.5278151847411388	0	NA	3897	1
cg27429480	16	70461992	0.026404200000000003	0.317816	0.9337878116608255	0	NA	3895	1
cg27429554	3	49936552	-0.0135252	0.346207	0.9688371296564123	0	NA	3893	1
cg27429599	21	47342095	0.189099	0.23284	0.4167105087485246	0	NA	3897	1
cg27429745	4	99831386	0.358879	0.23803	0.13163006802365373	0	NA	3897	1
cg27429823	11	83066514	0.0289371	0.169511	0.8644523690945288	0	NA	3894	1
cg27429839	2	2902683	-0.0255925	0.294912	0.930846286571841	0	NA	3894	1
cg27429982	6	13815019	1.27448	1.3782	0.35509990945113085	0	NA	3895	1
cg27430103	3	145616448	-0.200639	0.132911	0.13115214044151158	0	NA	3767	1
cg27430239	9	18472617	-0.397781	0.172036	0.020766868953170266	0	NA	3886	1
cg27430260	19	6970783	-0.139648	0.152944	0.36120771494885207	0	NA	3895	1
cg27430342	11	131770235	0.536108	1.26493	0.6716939962857118	0	NA	3890	1
cg27430612	4	142634358	0.0531086	0.16744	0.7511071117239829	0	NA	3784	1
cg27430634	2	130184726	0.0813627	0.172961	0.6380616420002265	0	NA	3890	1
cg27430693	12	94208276	-0.028552100000000004	0.165227	0.8628044771231117	0	NA	3884	1
cg27430714	2	227903808	-0.09331039999999999	0.189335	0.6221310991991011	0	NA	3897	1
cg27430726	7	30721990	-0.250821	0.544201	0.6448719877911036	0	NA	3890	1
cg27431049	7	148638192	0.00207652	0.550222	0.9969888166681248	0	NA	3813	1
cg27431253	2	217542120	-0.0161724	0.152697	0.9156524050753146	0	NA	3856	1
cg27431446	10	7299393	0.117685	0.135677	0.3857278465524362	0	NA	3895	1
cg27431698	8	41346634	0.0239135	0.245554	0.9224199329039158	0	NA	3897	1
cg27431808	15	81292428	-0.500362	0.9533479999999999	0.5996894373723702	0	NA	3893	1
cg27431882	1	56724990	0.211504	0.239994	0.3781615812561003	0	NA	3894	1
cg27431886	2	158663921	-0.0600455	0.286814	0.8341723301422517	0	NA	3894	1
cg27432003	12	24546328	0.250164	0.24158600000000002	0.30043218767512586	0	NA	3895	1
cg27432025	11	29616119	-0.18019799999999997	0.209615	0.38997551938526237	0	NA	3886	1
cg27432352	6	94134198	0.55559	0.381104	0.14488367720927123	0	NA	3894	1
cg27432516	16	84377774	0.103381	0.227508	0.6495366354331361	0	NA	3896	1
cg27432686	1	205905081	-0.183015	0.45701499999999995	0.6888197163798123	0	NA	3860	1
cg27432785	1	110453482	-1.02037	1.11005	0.35798529899648	0	NA	3897	1
cg27433020	4	169508745	-0.0920544	0.315654	0.7705689927475246	0	NA	3896	1
cg27433043	1	153195549	-0.0456212	0.0936906	0.6263046391441367	0	NA	3893	1
cg27433381	2	43319596	0.24005	0.355607	0.49964847472767016	0	NA	3896	1
cg27433414	3	172241271	-0.49420900000000006	1.08133	0.6476436664239184	0	NA	3896	1
cg27433449	4	102007969	-0.207251	0.135068	0.12492643427188493	0	NA	3894	1
cg27433537	1	114635868	0.322135	0.342965	0.3475947347331392	0	NA	3895	1
cg27433661	7	158018916	0.0119797	0.128751	0.9258674214315686	0	NA	3894	1
cg27433713	14	24836088	-0.176888	0.506332	0.7268252078597004	0	NA	3882	1
cg27433764	10	87270441	-0.301812	0.241578	0.2115423455372694	0	NA	3897	1
cg27433878	11	636409	0.0164334	0.294273	0.9554660323600831	0	NA	3893	1
cg27434114	12	66007516	-4.11679e-4	0.179326	0.9981682966798717	0	NA	3882	1
cg27434137	1	118472669	-1.15381	0.931589	0.21551599542099537	0	NA	3895	1
cg27434143	18	52791387	-0.0679091	0.35323	0.8475449794157727	0	NA	3896	1
cg27434185	17	26336252	0.0879312	0.0948086	0.3536876640249317	0	NA	3891	1
cg27434295	13	100426205	-0.42470699999999995	0.213534	0.04670747133268711	0	NA	3897	1
cg27434326	2	45395252	0.0510169	0.0862009	0.5539596046423241	0	NA	3897	1
cg27434411	3	99355990	0.310665	0.249951	0.2139033555925876	0	NA	3897	1
cg27434562	16	77468970	-0.376704	0.34623699999999996	0.2765974739935641	0	NA	3893	1
cg27434596	11	85894417	-0.44511399999999995	0.230205	0.05316787997540638	0	NA	3894	1
cg27434624	7	127834817	0.0350472	0.11779800000000001	0.7660699361534189	0	NA	3895	1
cg27434627	11	128502791	-0.496306	0.40631	0.22189831621626505	0	NA	3896	1
cg27434720	4	40379610	-0.417351	0.293556	0.15511095131031785	0	NA	3892	1
cg27434809	17	48880966	0.0978	0.251849	0.6977733731919176	0	NA	3888	1
cg27434922	12	132566223	-0.0903925	0.22593900000000003	0.6891014251638269	0	NA	3894	1
cg27434995	1	151813928	0.424421	0.312427	0.174316327910555	0	NA	3895	1
cg27435026	1	11119126	0.447105	0.209645	0.03295125920887323	0	NA	3880	1
cg27435092	17	47956936	0.318159	0.197642	0.10744715119179239	0	NA	3884	1
cg27435279	5	31743924	0.199517	0.277835	0.4726874494943493	0	NA	3896	1
cg27435333	2	88357893	0.0737659	0.221565	0.7391862219736844	0	NA	3894	1
cg27435337	11	12209149	-0.171548	0.207928	0.40935138579994784	0	NA	3887	1
cg27435378	6	2939102	0.490165	0.347671	0.15858309513279747	0	NA	3896	1
cg27435424	10	14050718	-0.0502756	0.104051	0.6289663120884701	0	NA	3874	1
cg27435485	10	3991343	0.00600724	0.234777	0.9795867521127645	0	NA	3888	1
cg27435529	22	29180348	-0.0897998	0.300244	0.7648718283412934	0	NA	3895	1
cg27435533	12	8025961	0.132771	0.237985	0.5769150575066491	0	NA	3896	1
cg27435564	22	31030521	-1.4075	0.752488	0.061419727807327094	0	NA	3896	1
cg27435644	12	119772842	-0.0495066	0.088939	0.5777765301413023	0	NA	3896	1
cg27435667	14	96328764	-0.222942	0.208606	0.28519456963090006	0	NA	3894	1
cg27435744	19	42626883	-0.700954	0.348706	0.044414516234660355	0	NA	3890	1
cg27435978	17	55016594	0.0204915	0.253744	0.9356355319634353	0	NA	3893	1
cg27436029	8	98859997	-0.157036	0.218281	0.47188137904395605	0	NA	3897	1
cg27436049	13	105490607	0.00858038	0.153184	0.95533101091445	0	NA	3889	1
cg27436166	5	148420064	-0.727909	0.381439	0.056349420042767946	0	NA	3897	1
cg27436215	6	13733432	-0.166577	0.148397	0.26164599163791313	0	NA	3896	1
cg27436261	16	4587672	0.121587	0.123821	0.3261206256173742	0	NA	3892	1
cg27436283	8	144302544	0.0574846	0.153375	0.7078109115352194	0	NA	3896	1
cg27436669	1	30738644	0.14900400000000003	0.262623	0.5704638919869814	0	NA	3863	1
cg27436717	16	83317906	0.0200557	0.0863949	0.816429386463483	0	NA	3892	1
cg27436767	3	195442228	0.0239264	0.122817	0.8455390146894908	0	NA	3724	1
cg27436777	10	90301941	0.514076	0.22386500000000004	0.021654956812216873	0	NA	3895	1
cg27436980	18	50197627	0.110321	0.0883443	0.21175215615277074	0	NA	3895	1
cg27437083	1	248030580	-0.196336	0.146138	0.1791110183787493	0	NA	3842	1
cg27437165	10	72462935	-0.0458963	0.355479	0.8972697049762672	0	NA	3895	1
cg27437491	20	61836235	0.163494	0.197508	0.4077927293000318	0	NA	3876	1
cg27437585	19	41729988	0.129551	0.136691	0.3432488995410001	0	NA	3893	1
cg27437934	12	6652176	0.0556545	0.245259	0.8204849108852432	0	NA	3896	1
cg27438067	10	2119638	-0.243607	0.17735	0.16956757833896885	0	NA	3893	1
cg27438106	15	49943220	-0.0304665	0.16231400000000001	0.8511110468681393	0	NA	3896	1
cg27438200	19	57678903	0.0131257	0.0699868	0.8512330579584297	0	NA	3896	1
cg27438304	11	61544906	0.0256391	0.113023	0.8205415354290041	0	NA	3897	1
cg27438307	2	64751319	-1.31349	1.19611	0.2721456371485049	0	NA	3897	1
cg27438343	10	52182172	-0.280424	0.302162	0.3533772465077375	0	NA	3892	1
cg27438356	2	209011389	0.14921	0.177869	0.40153900808222265	0	NA	3894	1
cg27438363	2	234991183	0.0478998	0.120538	0.6910847564339886	0	NA	3891	1
cg27438767	15	81589187	-0.0123613	1.34982	0.9926932831296312	0	NA	3896	1
cg27438819	12	107503644	0.355206	0.216452	0.10078948628249988	0	NA	3893	1
cg27438840	8	38326480	0.177639	0.193368	0.3582746472891312	0	NA	3896	1
cg27438880	11	120393931	0.21178	0.143106	0.13890472800971862	0	NA	3895	1
cg27438935	11	75110582	0.21411800000000003	1.18855	0.8570343364320099	0	NA	3883	1
cg27439336	12	131451023	0.192163	0.263508	0.4658492362740995	0	NA	3896	1
cg27439413	11	70324472	0.20951	0.24399	0.3905155794433243	0	NA	3890	1
cg27439446	1	8412708	0.20857	0.279367	0.4553167245368549	0	NA	3893	1
cg27439462	7	39559205	-0.174651	0.219913	0.42708934333031673	0	NA	3879	1
cg27439467	9	130835020	-0.00299555	1.03495	0.9976906133060187	0	NA	3893	1
cg27439481	12	109554554	0.24894	0.230488	0.28011714198268395	0	NA	3893	1
cg27439612	3	13887336	0.138022	0.351225	0.6943393012248562	0	NA	3895	1
cg27439618	20	6103857	-1.07064	0.747028	0.15180089221940615	0	NA	3897	1
cg27439683	2	197664502	1.92044	1.05243	0.06803613083946586	0	NA	3817	1
cg27439859	8	71393059	0.0987464	0.281731	0.7259643304373236	0	NA	3887	1
cg27439971	16	1698273	-0.11612299999999999	0.321136	0.7176504470687204	0	NA	3896	1
cg27440026	10	99665039	-0.194465	0.305183	0.5239894721053417	0	NA	3894	1
cg27440239	11	66774047	0.0375006	0.380923	0.9215776191609977	0	NA	3893	1
cg27440255	20	37385981	0.0657397	0.354789	0.8529997104634113	0	NA	3894	1
cg27440373	11	46270393	-0.298982	0.332133	0.36802043699362413	0	NA	3897	1
cg27440381	8	52809682	-0.0149054	0.153934	0.9228615500641411	0	NA	3810	1
cg27440442	22	39970445	0.0881724	0.128839	0.49374717228733145	0	NA	3896	1
cg27440466	8	86291263	-0.170768	0.361619	0.6367613267099945	0	NA	3897	1
cg27440654	3	42797622	-0.372303	0.303345	0.21970034166552527	0	NA	3892	1
cg27440696	13	76035990	-0.74215	0.352093	0.035046234654215885	0	NA	3895	1
cg27440731	1	77416857	-0.010768	0.164558	0.9478269452778464	0	NA	3894	1
cg27440894	4	74864695	-0.034133	0.154082	0.8246837489552735	0	NA	3890	1
cg27440927	1	77532815	0.15868	0.288671	0.5825309759937778	0	NA	3893	1
cg27440979	12	19556114	0.169433	0.309583	0.5841765842386387	0	NA	3897	1
cg27440986	3	38045545	-0.157463	0.0894622	0.07838975037985048	0	NA	3897	1
cg27441006	20	58328830	0.353441	0.294541	0.23015015287529583	0	NA	3893	1
cg27441011	2	9043858	0.23301100000000002	0.314449	0.4586851663306742	0	NA	3897	1
cg27441119	7	116087209	-0.0672349	0.159276	0.6729314050516655	0	NA	3882	1
cg27441284	1	180579460	-0.44791099999999995	0.214819	0.037063645051421824	0	NA	3858	1
cg27441294	12	92625874	0.27243	0.18776	0.14679433529579985	0	NA	3895	1
cg27441387	14	97368757	0.235252	0.241445	0.329882654387447	0	NA	3897	1
cg27441506	7	138332770	-0.322392	0.293965	0.27277168698651516	0	NA	3897	1
cg27441579	4	26591525	-0.0746759	0.121686	0.5394287867669063	0	NA	3867	1
cg27441580	5	172483363	0.0881831	1.11818	0.9371415430047972	0	NA	3897	1
cg27441608	5	133984370	-0.0419631	0.357919	0.9066683724393885	0	NA	3892	1
cg27441645	14	104353236	0.258978	0.214729	0.2277908691761938	0	NA	3892	1
cg27441808	12	116078836	0.0233996	0.131966	0.8592606792698007	0	NA	3895	1
cg27441881	17	46371569	-0.0587026	0.113236	0.6041726996154319	0	NA	3896	1
cg27441988	12	86651136	0.197849	0.105488	0.06071581880592464	0	NA	3897	1
cg27442017	3	50142982	0.296131	0.361929	0.4132419032758989	0	NA	3894	1
cg27442125	14	93043537	-0.0871001	0.257497	0.7351697083904248	0	NA	3895	1
cg27442162	8	22604909	-0.45665	0.377138	0.22596056955742183	0	NA	3895	1
cg27442221	5	59713088	0.118596	0.221768	0.5928053968152227	0	NA	3896	1
cg27442307	11	70347868	0.10759199999999998	0.293803	0.7142124355838084	0	NA	3897	1
cg27442567	16	56815558	0.0393024	0.305194	0.897532984559304	0	NA	3882	1
cg27442581	1	20818451	-0.280307	0.151794	0.06480112161141424	0	NA	3893	1
cg27442726	1	14813587	0.0112235	0.0901748	0.9009480457115531	0	NA	3894	1
cg27442740	17	9844178	0.192583	0.296001	0.5152943701437351	0	NA	3890	1
cg27443093	14	77534328	0.103431	0.336755	0.758736655924155	0	NA	3893	1
cg27443156	11	102091939	-0.0996694	0.297303	0.7374401375014539	0	NA	3897	1
cg27443322	9	138628216	-0.162785	0.14998	0.2777542498409625	0	NA	3894	1
cg27443408	7	115872081	-0.112899	0.23347	0.6286913371625719	0	NA	3896	1
cg27443491	11	67912720	-0.386293	0.181406	0.033217961799691414	0	NA	3777	1
cg27443532	18	2900744	-0.190685	0.346949	0.5825901410858203	0	NA	3895	1
cg27443666	19	45394427	2.18695	1.07742	0.042376600776253284	0	NA	3896	1
cg27443850	22	43547778	0.362683	0.48566499999999996	0.45519874278061045	0	NA	3882	1
cg27443856	2	144694609	-0.336617	1.17878	0.775212165270145	0	NA	3865	1
cg27443890	5	95532434	0.192192	0.244873	0.43253331667262274	0	NA	3895	1
cg27444020	11	78108461	-0.074811	0.187635	0.6901106330380291	0	NA	3895	1
cg27444195	8	63917812	0.0798331	0.13058	0.5409526038679536	0	NA	3704	1
cg27444225	15	74594705	0.00445979	0.245911	0.9855305271765208	0	NA	3895	1
cg27444281	14	91720305	0.055751999999999996	0.162603	0.7316948302556482	0	NA	3896	1
cg27444329	7	4882032	0.149387	0.28103	0.5950241360111801	0	NA	3881	1
cg27444375	1	160510176	-1.27151	1.17183	0.2778935172162196	0	NA	3896	1
cg27444390	22	43310168	-0.00357221	0.339513	0.9916051561507684	0	NA	3894	1
cg27444448	8	144769983	0.0456599	0.210017	0.8278884527086852	0	NA	3896	1
cg27444614	2	65609147	-0.116955	0.195687	0.5500644073178452	0	NA	3889	1
cg27444700	10	24783256	-0.0184387	0.247879	0.9407033359336747	0	NA	3896	1
cg27444774	5	159625915	-0.0168328	0.277852	0.9516921947095554	0	NA	3894	1
cg27444828	3	129693128	0.0331418	0.277335	0.904878475922647	0	NA	3889	1
cg27444996	12	105479784	0.0526183	0.276836	0.8492540474250562	0	NA	3890	1
cg27445273	8	38796061	-0.383705	0.942117	0.6838026712810539	0	NA	3895	1
cg27445297	8	98577736	0.308634	0.304247	0.3103827639228594	0	NA	3891	1
cg27445555	7	74080076	-0.11652499999999999	0.23650199999999996	0.6222231893884375	0	NA	3891	1
cg27445627	16	86213602	-0.24558	0.177008	0.16532137319388512	0	NA	3894	1
cg27445668	8	41058707	0.521151	0.247048	0.03490031379844601	0	NA	3897	1
cg27445698	1	35315676	-0.0178721	0.14337	0.9007949577303589	0	NA	3897	1
cg27445720	9	132080773	0.210645	0.311036	0.4982557741500688	0	NA	3897	1
cg27445771	19	10248323	-0.189381	0.329203	0.5651079060172342	0	NA	3897	1
cg27445787	3	46059172	-0.20448500000000003	0.254512	0.4217207384948773	0	NA	3885	1
cg27445872	8	82443915	0.00662844	0.292322	0.9819094123506507	0	NA	3894	1
cg27446024	1	28071210	-0.0828869	0.275155	0.7632336852800494	0	NA	3896	1
cg27446094	13	21376000	-0.41869799999999996	0.531656	0.43096842667126817	0	NA	3895	1
cg27446200	12	95524014	0.117508	0.210037	0.5758455489707188	0	NA	3866	1
cg27446273	16	3019086	0.579715	0.8847970000000001	0.5123419005732207	0	NA	3897	1
cg27446385	14	38264058	-0.155121	0.199389	0.4365797814893689	0	NA	3889	1
cg27446449	22	40859364	1.13394	1.10138	0.3032152329106065	0	NA	3893	1
cg27446735	1	169435182	0.137944	0.118062	0.24264422829229002	0	NA	3897	1
cg27447140	1	172735804	-0.188291	0.22696	0.4067525569350938	0	NA	3896	1
cg27447169	22	21011239	-0.327153	0.307071	0.28669560994313803	0	NA	3896	1
cg27447314	21	15580575	-0.098005	0.171768	0.5682937950776548	0	NA	3875	1
cg27447367	1	241879481	-0.0387347	0.184758	0.8339400695522928	0	NA	3887	1
cg27447382	3	23804563	-0.199694	0.448211	0.6559326690844209	0	NA	3897	1
cg27447534	12	122880063	0.0450102	0.255959	0.8604123709694744	0	NA	3873	1
cg27447574	12	75374516	-0.0786902	0.083186	0.34417161634379523	0	NA	3892	1
cg27447790	19	6781386	0.128341	0.183306	0.48383600381030056	0	NA	3892	1
cg27447796	16	34968739	-0.0853783	0.101502	0.40026449937449016	0	NA	3897	1
cg27448003	1	21441545	-0.035453	0.148153	0.8108730329200752	0	NA	3714	1
cg27448033	19	10220440	0.503536	0.267928	0.06019391092289849	0	NA	3897	1
cg27448230	17	1466774	0.136403	0.201776	0.49903301776586984	0	NA	3896	1
cg27448512	8	2202832	0.163834	0.189217	0.3865710906262347	0	NA	3897	1
cg27448527	1	165276112	-0.028477699999999998	0.162313	0.8607266162980559	0	NA	3896	1
cg27448574	1	24127224	0.7619350000000001	1.21519	0.5306533716528559	0	NA	3840	1
cg27449050	10	62528793	0.222287	0.272479	0.4146174056213436	0	NA	3895	1
cg27449113	22	22045005	-0.123915	0.157346	0.4309705409831405	0	NA	3895	1
cg27449209	9	136396558	-0.0724133	0.297905	0.8079471880577093	0	NA	3894	1
cg27449365	4	155641910	-0.0407086	0.256593	0.8739442631642628	0	NA	3896	1
cg27449373	3	149943262	-0.28499	0.167673	0.08919163237713712	0	NA	3894	1
cg27449556	18	10122231	0.217222	0.210912	0.303048645423278	0	NA	3891	1
cg27449644	5	126346925	-0.161117	0.17271	0.3508840370058024	0	NA	3888	1
cg27449735	3	50600246	0.175147	0.321456	0.5858530529270444	0	NA	3895	1
cg27449749	3	62601252	0.125377	0.122351	0.3054896014811318	0	NA	3891	1
cg27449790	14	24858796	0.314357	0.178041	0.07745561535063641	0	NA	3897	1
cg27449804	22	19951181	-0.289739	0.333079	0.38436559333381726	0	NA	3897	1
cg27449845	12	5477907	0.259904	0.23079300000000003	0.2601085189538184	0	NA	3876	1
cg27449937	2	188847700	-0.61507	0.600292	0.3055434588258832	0	NA	3893	1
cg27450004	6	6587642	0.555145	0.281992	0.0489927061143404	0	NA	3897	1
cg27450074	18	77090022	0.136883	0.339575	0.6868739728059594	0	NA	3890	1
cg27450119	1	204585184	-0.116766	0.292867	0.6901144513017912	0	NA	3895	1
cg27450193	2	71651284	0.0795155	0.222914	0.721309432169952	0	NA	3896	1
cg27450354	20	17711643	0.389327	0.292938	0.18383400717731632	0	NA	3897	1
cg27450388	15	100802177	0.0601363	0.201392	0.765242807074105	0	NA	3884	1
cg27450771	13	40959880	-0.0471649	0.187719	0.801618765294191	0	NA	3889	1
cg27450868	16	79803635	-0.318937	0.279776	0.2542976780577692	0	NA	3887	1
cg27450890	6	48734031	-0.0914976	0.157813	0.5620596578252096	0	NA	3890	1
cg27450894	3	43794375	-0.0475434	0.0483056	0.3250067194815947	0	NA	3754	1
cg27450965	15	91067968	-0.405882	0.32476600000000005	0.21138448239256613	0	NA	3896	1
cg27450992	5	40835581	0.517504	0.563273	0.35822920084698284	0	NA	3876	1
cg27451089	18	63605791	0.23848300000000003	0.224247	0.28756271242448583	0	NA	3896	1
cg27451246	14	105189400	0.00634683	0.292515	0.9826892967733941	0	NA	3897	1
cg27451424	16	83688301	0.521381	0.242172	0.03132364932021292	0	NA	3886	1
cg27451493	2	23783016	-0.0996551	0.285531	0.7270767389810664	0	NA	3897	1
cg27451497	10	14817162	-0.12061	0.17434900000000003	0.489079645635365	0	NA	3887	1
cg27451576	1	117827168	-0.633048	0.285246	0.02646595166143995	0	NA	3896	1
cg27451732	11	57268267	0.22239	0.243009	0.3601122117305798	0	NA	3895	1
cg27451816	3	67527565	-0.199579	0.371603	0.5912152162430728	0	NA	3894	1
cg27451871	9	136214670	0.367175	0.966954	0.7041507947334269	0	NA	3824	1
cg27451966	4	5526253	-0.13033	0.21526699999999999	0.5448905449064185	0	NA	3894	1
cg27452159	7	18580928	0.19313	0.181097	0.28622250421112	0	NA	3875	1
cg27452196	12	86444466	0.0302234	0.142806	0.832388238499856	0	NA	3896	1
cg27452231	5	126255379	0.361963	0.231214	0.11746826791510753	0	NA	3894	1
cg27452462	15	66903893	0.0505922	0.360578	0.8884161573904189	0	NA	3896	1
cg27452471	13	57133520	0.351511	0.186601	0.05959780884817877	0	NA	3896	1
cg27452612	5	142418568	-0.202922	0.23950200000000002	0.3968466441532255	0	NA	3895	1
cg27452619	7	38074240	-0.356678	0.22352	0.11054865757712792	0	NA	3879	1
cg27452638	22	45987618	0.0905903	0.17939	0.6135652962200485	0	NA	3897	1
cg27452747	16	4483813	-0.199454	0.287299	0.48753271049574426	0	NA	3889	1
cg27452805	5	74808931	-0.135248	0.319999	0.6725496769296819	0	NA	3895	1
cg27452855	11	74257870	0.15682	0.244447	0.5211786190330633	0	NA	3895	1
cg27453044	17	36922496	0.0165091	0.301858	0.956384153639955	0	NA	3893	1
cg27453133	3	48297799	-0.118166	0.28211	0.6753148107859885	0	NA	3897	1
cg27453349	4	4760880	0.00977862	0.192578	0.9595028590171851	0	NA	3895	1
cg27453496	5	119866291	0.353701	0.229805	0.12377125565747205	0	NA	3891	1
cg27453608	2	24713581	-0.22546899999999997	1.08223	0.8349655200334615	0	NA	3888	1
cg27453761	16	66624346	0.46582500000000004	0.949765	0.6238060012413216	0	NA	3894	1
cg27453776	22	31856345	-0.0775142	0.266337	0.7710222219885432	0	NA	3897	1
cg27453876	17	41387348	-1.5190300000000003	0.866124	0.07946048294807437	0	NA	3896	1
cg27454001	22	25965468	-0.198329	0.256948	0.44019477619298175	0	NA	3894	1
cg27454099	20	33137435	0.0102122	0.0927839	0.9123583378740003	0	NA	3894	1
cg27454170	19	19586864	0.271379	0.405658	0.5035052307189467	0	NA	3894	1
cg27454277	12	133757480	-0.354301	0.157685	0.02464699701286233	0	NA	3792	1
cg27454283	13	51095835	0.0803972	0.197162	0.6834408599631956	0	NA	3897	1
cg27454370	9	96718010	-0.395657	0.585367	0.4990960624975752	0	NA	3896	1
cg27454528	1	246580864	0.0898221	0.100137	0.36972312143816466	0	NA	3897	1
cg27454587	14	73763291	0.00866025	0.167114	0.9586702000148282	0	NA	3884	1
cg27454650	6	35026708	-0.0290321	0.0788376	0.7126853765783201	0	NA	3897	1
cg27454783	6	109573714	-0.0651143	0.177793	0.7141885497098643	0	NA	3897	1
cg27454802	8	136671848	0.108759	0.332097	0.7432960448813217	0	NA	3890	1
cg27454956	12	27885472	-0.13003	0.142666	0.3620691199236178	0	NA	3827	1
cg27455021	14	61530976	0.566466	0.396639	0.1532443266848462	0	NA	3897	1
cg27455034	14	21490813	0.135393	0.369338	0.7139301555174667	0	NA	3897	1
cg27455072	15	100819765	-0.0709462	0.184068	0.6999153551454822	0	NA	3896	1
cg27455267	4	155558678	-0.259314	0.216045	0.2300314997444063	0	NA	3893	1
cg27455444	19	8268929	0.196943	0.299752	0.5111681832601581	0	NA	3896	1
cg27455470	3	46448702	-0.56279	0.587172	0.33782301960299976	0	NA	3837	1
cg27455537	1	68649694	-0.0686618	0.242065	0.776678416969576	0	NA	3895	1
cg27455595	19	3570830	0.391535	0.264813	0.1392649279514697	0	NA	3891	1
cg27455823	4	138676169	-0.0970402	0.103302	0.34753385317480673	0	NA	3890	1
cg27455980	1	89652203	0.184138	0.30397	0.5446629204564345	0	NA	3897	1
cg27456012	16	67201719	0.523832	0.323404	0.10528707328265705	0	NA	3895	1
cg27456051	4	8653399	0.370617	0.188221	0.04894708130222668	0	NA	3882	1
cg27456274	5	139781398	0.409297	1.01267	0.6860832355604665	0	NA	3893	1
cg27456283	5	160280131	0.167215	0.139326	0.2300730045917885	0	NA	3861	1
cg27456311	10	71883932	0.0447112	0.178767	0.8025032101457776	0	NA	3886	1
cg27456346	2	173891195	-0.21715	0.256496	0.3972170565896899	0	NA	3894	1
cg27456392	19	13999465	0.154506	0.270101	0.567301337144561	0	NA	3896	1
cg27456519	2	73264078	-0.11425199999999999	0.273338	0.6759559014505312	0	NA	3890	1
cg27456611	10	95987094	-0.133227	0.241151	0.5806311915245584	0	NA	3897	1
cg27456627	6	34708295	0.04647230000000001	0.207654	0.8229154227021134	0	NA	3897	1
cg27456756	11	34083592	0.50981	0.322597	0.11403111221924005	0	NA	3895	1
cg27456987	17	73520468	-0.19264	0.448578	0.6675987289165812	0	NA	3897	1
cg27457029	5	137202422	-0.0537855	0.215144	0.8025891458872906	0	NA	3893	1
cg27457087	8	31322335	-0.0541221	0.0737282	0.46290243754707383	0	NA	3897	1
cg27457135	16	81690924	-0.029929899999999995	0.24087	0.9011114097605144	0	NA	3895	1
cg27457482	7	4878583	0.211514	0.250097	0.3977045787918385	0	NA	3893	1
cg27457535	22	44795116	-0.143803	0.2306	0.5328879177705977	0	NA	3896	1
cg27457553	8	94760835	0.255215	0.26202	0.33004228921907613	0	NA	3895	1
cg27457655	10	121137933	-0.0351236	0.333953	0.9162367262848119	0	NA	3897	1
cg27457997	1	7804819	-0.337494	0.211026	0.10975383515214435	0	NA	3897	1
cg27458003	14	96645675	0.151557	0.248582	0.5420697376881303	0	NA	3895	1
cg27458149	11	121484806	0.258961	0.258178	0.31584504003258346	0	NA	3894	1
cg27458168	1	55949431	-0.239663	0.274136	0.3819829125719987	0	NA	3893	1
cg27458187	18	33791922	-0.5346	0.303234	0.07790134733028033	0	NA	3889	1
cg27458220	12	110550288	-0.0973483	0.340711	0.7750917914283935	0	NA	3892	1
cg27458255	1	178714440	-0.315909	0.221739	0.15424726913011896	0	NA	3889	1
cg27458289	10	74840364	-0.167962	0.187863	0.37128635430165524	0	NA	3895	1
cg27458372	7	14942813	-0.0712851	0.157075	0.6499523223005121	0	NA	3896	1
cg27458403	2	141198761	0.0596637	0.11124100000000002	0.5917192295074498	0	NA	3894	1
cg27458471	1	26508520	0.324742	0.240656	0.1772074621916587	0	NA	3897	1
cg27458497	1	118148471	0.767307	1.54803	0.6201295493510617	0	NA	3897	1
cg27458829	20	46680950	0.229504	0.291974	0.43184253449061716	0	NA	3897	1
cg27458862	17	64687924	0.24702899999999997	0.168004	0.14146002750162323	0	NA	3897	1
cg27458904	4	10749318	-0.525508	0.196475	0.007480032920621235	0	NA	3890	1
cg27458989	3	141457880	-1.93166	1.08437	0.07485265617453121	0	NA	3895	1
cg27459020	6	136552492	0.207136	0.16725	0.21553764597713299	0	NA	3870	1
cg27459021	5	555725	0.0219947	0.218423	0.919790414430146	0	NA	3894	1
cg27459131	3	189735756	-0.0882994	0.164096	0.590510778955422	0	NA	3896	1
cg27459180	17	45303104	-0.0500539	0.270488	0.853189541195201	0	NA	3897	1
cg27459195	1	68908961	-0.177046	0.111865	0.11349543467226854	0	NA	3897	1
cg27459281	17	8198723	-0.539117	0.751655	0.4732260483661067	0	NA	3895	1
cg27459300	19	41257036	1.43173	1.40941	0.3097072926061498	0	NA	3892	1
cg27459307	22	47089960	0.18851	0.338796	0.577929560040096	0	NA	3896	1
cg27459367	7	151622679	-0.0136953	0.175711	0.9378740393687609	0	NA	3895	1
cg27459498	10	50947616	0.0939613	0.28609	0.7425845513858583	0	NA	3754	1
cg27459502	8	23351994	0.0958381	0.328008	0.7701473182709955	0	NA	3887	1
cg27459560	22	27990865	0.103998	0.288997	0.7189530226347394	0	NA	3894	1
cg27459591	7	6120483	-0.14499	0.104604	0.16572105323011418	0	NA	3894	1
cg27459803	17	36119352	-0.321976	0.255714	0.2079850308058647	0	NA	3897	1
cg27459816	4	148119841	-0.0205498	0.11795000000000001	0.8616888970154953	0	NA	3892	1
cg27459843	3	155271835	-0.197296	0.327111	0.5464109393846044	0	NA	3892	1
cg27459996	19	23082279	0.04792740000000001	0.15241700000000002	0.7531799120408851	0	NA	3884	1
cg27460062	1	156119773	0.0357805	0.325465	0.9124596936671098	0	NA	3897	1
cg27460122	4	105478385	-0.0375725	0.170409	0.8254940398173954	0	NA	3890	1
cg27460135	5	58357705	0.509894	0.232549	0.028334021145443825	0	NA	3896	1
cg27460272	20	43363858	0.0269959	0.203775	0.8946054641086338	0	NA	3891	1
cg27460383	1	45974186	-0.19587	0.330236	0.5530999880341876	0	NA	3895	1
cg27460459	20	46913857	0.0583113	0.240812	0.8086682022593504	0	NA	3897	1
cg27460524	2	241514526	-0.526382	0.338081	0.1194775903810989	0	NA	3897	1
cg27460552	2	220094935	-0.904037	0.961634	0.34716366786591435	0	NA	3896	1
cg27460675	10	121211800	-0.0114246	0.317615	0.9713063089955217	0	NA	3896	1
cg27460717	4	137662993	-0.0365413	0.200505	0.8553894172206661	0	NA	3897	1
cg27461034	16	89471678	0.120529	0.27425	0.6603095178374314	0	NA	3890	1
cg27461138	3	44752666	-0.0806101	0.146714	0.5827055882138015	0	NA	3896	1
cg27461178	10	72359588	0.383816	0.319784	0.23004802423616647	0	NA	3896	1
cg27461199	6	39585532	-0.331724	0.20503	0.10567788166442312	0	NA	3896	1
cg27461243	11	46842932	0.105045	0.275942	0.7034423262662539	0	NA	3890	1
cg27461278	6	92836271	0.251927	0.302683	0.40523228677183015	0	NA	3895	1
cg27461310	19	41037348	-0.0068914399999999995	0.0770684	0.9287482978065478	0	NA	3815	1
cg27461425	12	52947960	0.113526	0.116013	0.3277960735062048	0	NA	3897	1
cg27461687	9	98313948	-0.151269	0.233665	0.5173889379115972	0	NA	3895	1
cg27461730	10	60172438	0.295408	0.189989	0.1199772798125314	0	NA	3895	1
cg27461765	19	54495963	-0.014590000000000002	0.105228	0.8897256957036234	0	NA	3897	1
cg27461807	11	67235075	0.48116299999999995	0.22735	0.03431100392000774	0	NA	3897	1
cg27462081	6	36109728	0.0153336	0.316092	0.9613098527652577	0	NA	3897	1
cg27462084	19	35627226	-0.0362947	0.351962	0.9178668783062546	0	NA	3896	1
cg27462217	20	44718948	0.0398252	0.289894	0.8907316322742908	0	NA	3793	1
cg27462219	12	109060798	0.250734	0.266072	0.3460114558138475	0	NA	3897	1
cg27462230	18	41456594	-0.141609	0.155252	0.36170370077297426	0	NA	3884	1
cg27462322	3	45042078	-0.16454700000000003	0.396599	0.6782186633801428	0	NA	3896	1
cg27462348	10	18282484	-0.00513063	0.23642599999999997	0.9826866368880532	0	NA	3897	1
cg27462488	2	162482150	0.105998	0.278086	0.703077216691581	0	NA	3894	1
cg27462541	13	113187914	-0.18325599999999997	0.427098	0.6678704756361238	0	NA	3895	1
cg27462685	13	75129579	-0.49805	0.16141	0.002031279188268456	0	NA	3893	1
cg27462740	10	46077752	-0.048702600000000006	0.311049	0.8755795460562197	0	NA	3897	1
cg27462744	14	33179906	0.0690995	0.15800399999999998	0.6618738283373979	0	NA	3884	1
cg27462748	16	57077322	-0.0369015	0.367018	0.9199123615465128	0	NA	3877	1
cg27462780	19	11545953	-0.140512	1.37895	0.9188377797056162	0	NA	3876	1
cg27462812	6	77393161	0.3637619999999999	0.203968	0.07451685191413839	0	NA	3885	1
cg27463004	22	39716675	-0.0886269	0.182341	0.6269314945672056	0	NA	3897	1
cg27463188	5	124177970	-0.473696	0.149401	0.0015210627459926512	0	NA	3893	1
cg27463246	2	242524075	-0.147091	0.357609	0.6808394108054078	0	NA	3895	1
cg27463353	2	73521707	0.117347	0.13269	0.37649673696872016	0	NA	3895	1
cg27463573	15	68874492	-0.0486298	0.225053	0.8289241846787502	0	NA	3895	1
cg27463734	9	33463767	0.322201	0.19762	0.10301553969209039	0	NA	3897	1
cg27463758	2	231084732	-1.43822	1.05917	0.1745034903367073	0	NA	3896	1
cg27463942	1	151112749	-0.463144	0.34207	0.17575389381133488	0	NA	3896	1
cg27464051	19	11591856	-0.263971	0.238924	0.26923217554405987	0	NA	3895	1
cg27464177	9	133282168	0.656175	0.340422	0.053913107516614	0	NA	3897	1
cg27464342	5	8786867	-0.441267	0.288189	0.12572682680629696	0	NA	3896	1
cg27464408	1	160780372	0.251888	0.20576	0.22088300658454166	0	NA	3896	1
cg27464573	16	66060382	0.0545152	0.0855649	0.5240459900381123	0	NA	3891	1
cg27464599	1	70397092	-0.0301763	0.268513	0.9105197235696038	0	NA	3896	1
cg27464615	5	420129	0.0993717	0.191418	0.6036669065957584	0	NA	3896	1
cg27464670	16	24027579	-0.0638795	0.310357	0.8369269313320201	0	NA	3893	1
cg27464711	12	28343382	0.315801	0.961841	0.7426623644085484	0	NA	3852	1
cg27465141	13	94488591	-0.0560496	0.206681	0.7862457238350252	0	NA	3894	1
cg27465151	1	20029718	-0.0879475	0.405303	0.8282145959802573	0	NA	3897	1
cg27465168	19	30600361	-0.408387	0.330739	0.21691565962686646	0	NA	3893	1
cg27465453	10	127167633	0.112914	0.246644	0.6470950381430662	0	NA	3896	1
cg27465475	1	109825966	-0.223501	1.49389	0.8810722562831501	0	NA	3854	1
cg27465654	2	71221575	-0.269883	0.46980600000000006	0.5656590878896386	0	NA	3833	1
cg27465663	2	232842319	-0.0682452	0.163409	0.6762145296392594	0	NA	3863	1
cg27465705	20	36321713	0.219395	0.185801	0.23767966228001172	0	NA	3897	1
cg27465836	7	111753280	-0.348487	0.230202	0.130068624083142	0	NA	3895	1
cg27465837	8	67039178	0.00322469	0.284859	0.9909678984611643	0	NA	3897	1
cg27465916	6	28876772	0.4265749999999999	0.307152	0.1648912952398647	0	NA	3896	1
cg27466012	3	61613783	0.0896501	0.208765	0.6676098164646631	0	NA	3885	1
cg27466022	4	152487422	0.488984	0.352857	0.16581251010953685	0	NA	3897	1
cg27466146	7	151247784	0.0230954	0.192608	0.9045553693261235	0	NA	3891	1
cg27466166	12	108145576	-0.503374	0.376556	0.18129318448448134	0	NA	3896	1
cg27466169	6	7912145	-0.0453723	0.258447	0.860641621741043	0	NA	3893	1
cg27466291	16	132670	-0.353728	0.316144	0.26319025492783593	0	NA	3897	1
cg27466466	22	24261966	0.0207117	0.0364764	0.5701633313817537	0	NA	3897	1
cg27466578	7	128417026	-0.0640185	0.152899	0.6754368838383439	0	NA	3832	1
cg27466619	13	36662493	-0.0485359	0.227708	0.8312101724495603	0	NA	3895	1
cg27466720	14	102506535	-0.20668	0.364389	0.5705809941295261	0	NA	3895	1
cg27466869	10	26841651	0.0916746	0.291868	0.7534480528471952	0	NA	3895	1
cg27466915	10	124070594	0.0980549	0.159846	0.539589704779466	0	NA	3893	1
cg27467060	15	51619477	0.0465278	0.299905	0.8767095334869801	0	NA	3887	1
cg27467180	20	35751973	-0.119644	0.28054	0.6697599341705205	0	NA	3894	1
cg27467195	2	131103695	-0.11438500000000001	0.289135	0.6923919864941307	0	NA	3893	1
cg27467234	3	169530867	0.0192151	0.0880241	0.8272003401166028	0	NA	3897	1
cg27467469	2	144903588	0.0738086	0.311141	0.8124867895614861	0	NA	3894	1
cg27467485	10	33440080	0.168116	0.230374	0.4655414902977878	0	NA	3888	1
cg27467559	15	28373501	0.32895900000000006	0.277253	0.23542729943113538	0	NA	3891	1
cg27467578	3	8774922	-0.047390299999999996	0.272096	0.8617337688440949	0	NA	3897	1
cg27467674	8	8930785	0.253291	0.142433	0.07535183494669906	0	NA	3892	1
cg27467716	14	94447303	0.495862	0.34485	0.1504606316959737	0	NA	3894	1
cg27467739	3	179322367	-0.0158164	1.20863	0.989559003837189	0	NA	3893	1
cg27467953	15	45004828	-0.231731	0.717844	0.7468351527905186	0	NA	3864	1
cg27468048	5	138677943	-1.3900400000000002	1.59512	0.3835178447105201	0	NA	3896	1
cg27468232	6	116421540	0.0748168	0.41859	0.8581455673959086	0	NA	3895	1
cg27468328	5	40909657	0.17472399999999996	0.14579	0.2307366075153405	0	NA	3896	1
cg27468362	10	99699139	0.283041	0.270039	0.29457014740369614	0	NA	3897	1
cg27468438	3	183543580	-0.00371358	0.558513	0.9946948659832524	0	NA	3858	1
cg27468586	1	23087376	-0.0675046	0.148577	0.6495835207810821	0	NA	3897	1
cg27468610	7	151840748	-0.10579000000000001	0.279216	0.7047752693147153	0	NA	3895	1
cg27468661	5	115386204	0.006629610000000001	0.300938	0.9824241683096235	0	NA	3896	1
cg27468670	6	81135397	-0.219598	0.128194	0.08671013152139535	0	NA	3884	1
cg27468753	17	46686906	0.515603	0.278634	0.06424628147878304	0	NA	3897	1
cg27468925	2	191560881	0.200043	0.170702	0.2412434965629458	0	NA	3896	1
cg27468947	5	172481331	0.295121	0.235398	0.20994716399488916	0	NA	3892	1
cg27469081	6	170368455	0.0642059	0.238866	0.7880877198031899	0	NA	3875	1
cg27469271	7	28993397	-0.029451299999999996	0.322991	0.927347154058685	0	NA	3896	1
cg27469317	12	3329561	0.143014	0.30055	0.6341876876604529	0	NA	3897	1
cg27469358	2	217968576	0.163619	0.258084	0.5260966417103139	0	NA	3894	1
cg27469518	1	90457601	0.215842	0.202707	0.28696736868409845	0	NA	3895	1
cg27469563	7	2857241	0.00695234	0.377128	0.9852918622726096	0	NA	3897	1
cg27469660	1	153599709	0.0585488	0.0577723	0.3108497085735476	0	NA	3896	1
cg27469820	11	33673718	-0.0755409	0.179019	0.6730458850913799	0	NA	3894	1
cg27469932	3	31744627	0.141326	0.324311	0.6630013846954081	0	NA	3896	1
cg27469934	16	51091398	-0.09683820000000001	0.109241	0.37536761319223555	0	NA	3895	1
cg27470102	7	82352476	-0.0304133	0.202902	0.8808501601613624	0	NA	3896	1
cg27470285	20	21238070	-0.10475	0.3085	0.7341983060018609	0	NA	3897	1
cg27470537	21	42761931	-0.0465894	0.262218	0.8589787685078621	0	NA	3891	1
cg27470806	8	146205275	-0.156621	0.181989	0.38945455146046487	0	NA	3873	1
cg27470916	11	115203427	-0.201367	0.228414	0.3779997448705811	0	NA	3896	1
cg27471261	10	30657140	-0.10495100000000002	0.196268	0.5928344158005965	0	NA	3897	1
cg27471384	11	28723777	0.225792	0.173172	0.19228140717840742	0	NA	3857	1
cg27471476	1	8786863	-0.137994	0.246008	0.5748432277124962	0	NA	3825	1
cg27471530	14	96941165	0.0760739	0.348846	0.8273722200812098	0	NA	3893	1
cg27471531	10	95883547	0.0660749	0.16332700000000003	0.6858039868688179	0	NA	3894	1
cg27471536	2	11273242	0.0970203	1.09979	0.9297041152017967	0	NA	3894	1
cg27471904	7	98693972	0.0836398	0.294368	0.7763081015361422	0	NA	3891	1
cg27471925	19	18362690	-0.259788	0.720692	0.7184955267826141	0	NA	3891	1
cg27472042	3	42190588	-0.43303	0.348748	0.2143582680571182	0	NA	3893	1
cg27472062	1	45672415	-1.71681	1.17266	0.14318561642949507	0	NA	3895	1
cg27472156	3	4793415	-0.115685	0.249183	0.6424634896820777	0	NA	3897	1
cg27472241	20	56493774	-0.420894	0.384215	0.2733130678257691	0	NA	3896	1
cg27472260	19	374438	-5.94155e-4	0.11507	0.9958802034003593	0	NA	3896	1
cg27472384	4	99182867	-1.21426	1.29528	0.34852722543645975	0	NA	3872	1
cg27472563	15	80414033	0.075262	0.168217	0.6545789194228111	0	NA	3861	1
cg27472571	5	39542266	-0.00487454	0.21616500000000002	0.9820091568568207	0	NA	3897	1
cg27472731	5	107718716	-0.119672	0.364382	0.7425906716142094	0	NA	3894	1
cg27472888	14	90863393	0.0526759	1.49675	0.9719254298876424	0	NA	3781	1
cg27473053	19	50472464	-0.0504651	0.11289	0.6548541456796386	0	NA	3894	1
cg27473061	2	127793088	-0.381086	0.3272	0.2441452012006216	0	NA	3896	1
cg27473124	14	71571065	-0.0121461	0.132239	0.92681753100267	0	NA	3711	1
cg27473165	1	15943123	0.33280399999999993	0.279379	0.23356421310157144	0	NA	3892	1
cg27473215	1	167297616	0.194754	0.268261	0.4678467368932309	0	NA	3897	1
cg27473252	2	232323231	-0.113567	0.260624	0.6630178682613447	0	NA	3893	1
cg27473782	10	17465916	-0.572043	0.500733	0.2532831275280352	0	NA	3896	1
cg27473836	18	77299871	-0.0650064	0.295944	0.8261376936206266	0	NA	3892	1
cg27473883	5	60118099	-0.014968899999999999	0.317015	0.9623392660661683	0	NA	3896	1
cg27473920	2	180741222	0.22960600000000003	0.221668	0.30029064629423463	0	NA	3896	1
cg27473972	6	140864365	-0.206566	0.21528	0.337295599247967	0	NA	3893	1
cg27474087	18	44383942	-0.253795	0.268357	0.34428301965079794	0	NA	3895	1
cg27474094	2	144477952	-0.224473	0.18076	0.21429968100791397	0	NA	3888	1
cg27474106	19	11163587	0.113204	0.16883	0.5025259521619756	0	NA	3896	1
cg27474133	1	153895481	0.381323	1.44299	0.7915804012666428	0	NA	3817	1
cg27474147	5	179207533	0.231917	0.22727899999999998	0.3075356475947536	0	NA	3890	1
cg27474431	2	113825527	0.063996	0.333734	0.8479321573090073	0	NA	3889	1
cg27474479	16	47155107	0.180294	0.225246	0.42346082017965625	0	NA	3884	1
cg27474641	19	36017324	-0.0752053	0.283365	0.790700713668195	0	NA	3895	1
cg27474643	11	62372590	0.154343	0.344818	0.6544367467793104	0	NA	3896	1
cg27474707	5	140260937	0.0935656	0.098018	0.33979231558859024	0	NA	3893	1
cg27474783	10	119998616	-0.0467808	0.0797286	0.557371251528376	0	NA	3896	1
cg27474855	2	1991887	-0.0129882	0.269801	0.9616047272451522	0	NA	3894	1
cg27474900	3	71775763	-0.0890262	0.207221	0.6674723881188589	0	NA	3897	1
cg27474979	1	67844919	-0.591999	0.446476	0.1848606016350055	0	NA	3882	1
cg27475074	6	28304640	-0.502884	0.843502	0.5510510432103821	0	NA	3894	1
cg27475162	15	47250070	0.128697	0.186169	0.4893825318861621	0	NA	3890	1
cg27475443	15	64472713	0.48475	0.276144	0.07918668920010678	0	NA	3896	1
cg27475499	8	77490381	0.154917	0.26247	0.5550381681940599	0	NA	3895	1
cg27475532	3	20616397	0.109179	0.132317	0.4092966147235609	0	NA	3887	1
cg27475573	1	226349820	-0.0450548	0.148163	0.7610597708123494	0	NA	3767	1
cg27475593	15	96602954	0.029216000000000002	0.303198	0.9232350768322856	0	NA	3894	1
cg27475680	18	60827563	-0.260695	0.282972	0.3569069240071169	0	NA	3895	1
cg27475749	11	121391530	0.162824	0.29237	0.5775884000629872	0	NA	3892	1
cg27475774	5	131879688	-0.158884	0.210881	0.4511917654916099	0	NA	3896	1
cg27475795	7	75174446	0.580499	0.241004	0.016010786752643905	0	NA	3896	1
cg27475912	16	89954009	0.327473	0.289196	0.2574845422183519	0	NA	3894	1
cg27475937	2	184932418	-0.0383077	0.155574	0.8055006412618987	0	NA	3897	1
cg27475979	16	89471039	0.520174	0.287621	0.07052254220521995	0	NA	3896	1
cg27476034	18	34973921	0.160041	0.612898	0.7939986172092829	0	NA	3897	1
cg27476046	17	13629152	0.342408	0.257661	0.18387802218899552	0	NA	3897	1
cg27476074	22	43547803	0.0148681	0.455623	0.9739676830856093	0	NA	3888	1
cg27476149	2	208927011	0.127376	0.141075	0.3665812939402056	0	NA	3816	1
cg27476172	7	43248759	0.217381	0.250922	0.386309778986048	0	NA	3895	1
cg27476253	11	69066655	-0.380322	0.31158099999999994	0.22222993052941428	0	NA	3897	1
cg27476274	14	21895225	0.120678	0.286105	0.673173784200223	0	NA	3889	1
cg27476331	10	51543368	0.06070169999999999	0.31339	0.8464156467477807	0	NA	3896	1
cg27476333	12	4659599	0.411838	0.359479	0.2519389824688927	0	NA	3895	1
cg27476382	11	58695177	-0.00548434	0.190522	0.9770353766978592	0	NA	3894	1
cg27476398	9	133577625	0.443016	0.300578	0.1405138163321869	0	NA	3882	1
cg27476411	5	31559069	-0.111051	0.388928	0.7752373593875732	0	NA	3895	1
cg27476481	10	71505218	0.114262	0.165318	0.48946191493505337	0	NA	3897	1
cg27477030	8	48854005	0.0733131	0.138573	0.5967654872356356	0	NA	3864	1
cg27477043	6	30655706	-0.0670242	0.312709	0.8302865330854023	0	NA	3877	1
cg27477059	1	1156876	-0.238291	0.257031	0.35387954474908057	0	NA	3896	1
cg27477079	17	21307314	-0.142836	0.379885	0.7069183833315817	0	NA	3897	1
cg27477459	2	217122852	-0.0673595	0.214681	0.7536991183072613	0	NA	3897	1
cg27477470	1	9122092	-0.134847	0.296892	0.649688146810053	0	NA	3895	1
cg27477485	8	126301474	0.130476	0.251536	0.6039581030927459	0	NA	3895	1
cg27477582	10	10973505	-0.0105371	0.122314	0.9313488090024926	0	NA	3892	1
cg27477690	17	43996840	0.250722	0.126374	0.04725938269862661	0	NA	3896	1
cg27477727	2	121818347	0.100903	0.24946499999999996	0.6858615598415021	0	NA	3897	1
cg27477833	5	127831033	-0.0682648	0.137763	0.6202306580728452	0	NA	3805	1
cg27477875	12	8024458	-0.186784	0.221598	0.39928678198515083	0	NA	3889	1
cg27477939	11	63999442	-2.53635e-5	0.280046	0.9999277363539195	0	NA	3897	1
cg27477940	16	31520261	0.7537130000000001	0.536855	0.1603362781852733	0	NA	3893	1
cg27477959	18	12947337	-0.846987	0.9591519999999999	0.3772048487891788	0	NA	3893	1
cg27478030	12	67490155	0.0279745	0.183215	0.8786453226950377	0	NA	3894	1
cg27478060	12	89997694	-0.09526079999999999	0.270745	0.7249530528962285	0	NA	3897	1
cg27478294	2	225515463	0.0848344	0.150597	0.5732165587732434	0	NA	3884	1
cg27478303	1	168957043	-0.0626444	0.226985	0.7825597741197359	0	NA	3889	1
cg27478404	22	51107038	-0.08273489999999999	0.182846	0.6509203036362547	0	NA	3848	1
cg27478468	1	151016826	0.0777212	0.147472	0.5981773145078475	0	NA	3896	1
cg27478635	20	39632437	-0.0622759	0.140187	0.6568730610411817	0	NA	3897	1
cg27478704	14	77662756	-0.126681	0.13964	0.3643025885550956	0	NA	3896	1
cg27478969	21	39706714	0.162497	0.21721800000000002	0.4544103538339271	0	NA	3893	1
cg27479021	8	120613689	-0.513577	0.295324	0.08202966225017413	0	NA	3896	1
cg27479032	18	12214877	-0.15283200000000002	0.271513	0.5735096710915781	0	NA	3897	1
cg27479052	1	192953366	0.0917058	0.264248	0.7285579304515933	0	NA	3897	1
cg27479086	7	17413855	0.11509900000000002	0.334908	0.7310918527029191	0	NA	3892	1
cg27479282	7	891084	0.3504	0.328249	0.2857540987103493	0	NA	3895	1
cg27479358	8	19969536	-0.9855509999999998	0.324729	0.002405394077721371	0	NA	3897	1
cg27479384	10	13984437	-0.197506	0.300786	0.511416953606604	0	NA	3897	1
cg27479393	2	84660479	-0.0516134	0.338557	0.8788311259367803	0	NA	3897	1
cg27479401	3	99777117	0.548232	0.274438	0.04575425110217354	0	NA	3894	1
cg27479524	11	130469056	0.104465	0.250198	0.6762912853531605	0	NA	3896	1
cg27479525	1	46726950	-0.0868762	0.14942	0.5609555110988844	0	NA	3867	1
cg27479617	6	45696591	-0.135498	0.223167	0.5437449600896451	0	NA	3866	1
cg27479671	9	116924737	-0.0377472	0.251437	0.8806653048722539	0	NA	3890	1
cg27480054	6	47790854	0.256331	0.166877	0.12452672898247213	0	NA	3897	1
cg27480064	1	203097247	-0.010048	0.380538	0.97893452806353	0	NA	3897	1
cg27480065	10	102997570	-0.162232	0.520472	0.7552672463886552	0	NA	3897	1
cg27480083	1	159761141	-0.36595	0.209018	0.07997930678258147	0	NA	3896	1
cg27480104	11	42151385	0.0100379	0.107615	0.9256842741046146	0	NA	3839	1
cg27480214	1	66744510	-0.0749424	0.127324	0.5561323025665683	0	NA	3896	1
cg27480301	14	27453510	-0.026493	0.19149	0.8899623315868643	0	NA	3896	1
cg27480497	13	48784568	0.180048	0.143607	0.20993105561036757	0	NA	3856	1
cg27480629	3	37795595	0.30944	0.265369	0.24358436211739326	0	NA	3896	1
cg27480659	12	25187712	-0.0185136	0.280645	0.94740327205597	0	NA	3895	1
cg27480676	2	58337101	0.447578	0.286499	0.11823326721745116	0	NA	3896	1
cg27481083	10	112083615	0.22252600000000003	0.16635799999999998	0.18101600470983015	0	NA	3897	1
cg27481153	11	122587207	-0.529556	0.27927	0.05793160300941869	0	NA	3894	1
cg27481225	17	80486624	0.040339	0.220648	0.8549387836634667	0	NA	3890	1
cg27481285	5	145582730	-0.146866	0.9985699999999998	0.8830717811840041	0	NA	3892	1
cg27481322	16	4918162	-0.110259	0.254077	0.6643182167498898	0	NA	3893	1
cg27481424	11	46395858	-0.220821	0.33354	0.5079375585045645	0	NA	3897	1
cg27481437	3	107707567	0.0906434	0.109682	0.4085658739239978	0	NA	3897	1
cg27481628	5	148290327	-1.22366	0.474384	0.009895162814880547	0	NA	3897	1
cg27481725	10	1311191	0.605275	0.338446	0.07371236634459936	0	NA	3873	1
cg27481747	1	111010056	-0.167628	0.30995	0.5886297857687943	0	NA	3896	1
cg27481821	1	200963729	-0.271269	0.371578	0.4653621209584251	0	NA	3895	1
cg27481866	5	163634860	-0.0896628	0.171735	0.6016008828387928	0	NA	3897	1
cg27481953	6	159240998	0.0993957	0.267434	0.7101427259669266	0	NA	3889	1
cg27482081	5	176153865	0.527667	0.285077	0.06417486570603477	0	NA	3897	1
cg27482129	2	228713309	0.0485745	0.202405	0.8103405979155034	0	NA	3891	1
cg27482137	11	115619602	-0.0755569	0.144573	0.6012379555500016	0	NA	3891	1
cg27482572	14	23841493	0.20816600000000002	0.283561	0.462879476491208	0	NA	3893	1
cg27482594	10	98861170	-0.116447	0.251179	0.6429331686952849	0	NA	3893	1
cg27482647	5	3896586	0.281137	0.224308	0.21007743792266514	0	NA	3893	1
cg27482668	4	114482846	-0.08653880000000001	0.135424	0.5228091740981827	0	NA	3890	1
cg27482744	10	417334	0.451975	0.302767	0.13548572274301876	0	NA	3895	1
cg27482821	3	16285707	0.144313	0.263387	0.5837520626502619	0	NA	3893	1
cg27482872	11	126304599	0.543624	0.258193	0.03524826585608844	0	NA	3894	1
cg27482916	3	14398763	-0.101452	0.227424	0.6555308771258683	0	NA	3897	1
cg27483148	11	10511193	0.0793639	0.291669	0.7855431126157435	0	NA	3889	1
cg27483298	19	51393769	-0.201262	0.120811	0.09572846098887816	0	NA	3897	1
cg27483377	3	423780	-0.0692971	0.104023	0.5053018433170331	0	NA	3897	1
cg27483382	6	108995263	-0.37846	0.22919900000000001	0.0986918553192812	0	NA	3896	1
cg27483417	3	87958378	0.127643	0.157317	0.41715064657795814	0	NA	3867	1
cg27483478	5	175969167	-0.422935	0.4732450000000001	0.37148701284490027	0	NA	3896	1
cg27483590	9	89795593	0.0169669	0.135105	0.9000619689663982	0	NA	3894	1
cg27483716	8	42152173	-0.0153397	0.294217	0.9584192380868998	0	NA	3887	1
cg27483764	8	129146089	0.217763	0.215902	0.3131570790351953	0	NA	3892	1
cg27483771	1	150552471	0.357082	0.535789	0.5051170474926625	0	NA	3881	1
cg27483903	12	119618733	0.0446878	0.125974	0.7227856707722522	0	NA	3891	1
cg27483910	3	197107819	-0.069326	0.295632	0.8145960559766089	0	NA	3896	1
cg27484006	3	196668801	-0.480056	0.825528	0.5608941584163428	0	NA	3817	1
cg27484044	12	28658134	0.0922312	0.190739	0.6287076614925766	0	NA	3883	1
cg27484181	19	58459310	0.329979	0.575525	0.5664056892644265	0	NA	3897	1
cg27484216	1	246249657	0.173539	0.269973	0.5203530283539824	0	NA	3895	1
cg27484349	10	114583195	-0.160649	0.332294	0.6287731223619486	0	NA	3897	1
cg27484423	1	169035554	-0.183066	0.29222	0.531009094451295	0	NA	3894	1
cg27484529	5	65170054	-0.0290284	0.167559	0.862460537312785	0	NA	3896	1
cg27484530	14	68959258	0.152259	0.22278200000000004	0.4943263849085447	0	NA	3873	1
cg27484580	14	76436237	-0.0404728	0.422201	0.9236306120695363	0	NA	3897	1
cg27484584	19	41090455	-0.365557	0.238092	0.12469535448912551	0	NA	3897	1
cg27484614	5	88880255	-0.110319	0.223209	0.6211361118922066	0	NA	3894	1
cg27484769	10	131674973	-0.0667475	0.32926	0.8393540970129028	0	NA	3897	1
cg27484857	7	30370507	0.179694	0.569838	0.7525018053608847	0	NA	3894	1
cg27484945	19	15561759	-0.287053	0.330771	0.38548739914062385	0	NA	3890	1
cg27484986	5	179605612	-0.332571	0.29809	0.2645620810302107	0	NA	3895	1
cg27485006	4	84014353	0.224042	0.299161	0.45391682126331423	0	NA	3895	1
cg27485010	10	83989986	0.0611266	0.193946	0.752630080053466	0	NA	3893	1
cg27485123	16	846463	0.449689	0.292305	0.12394500065948573	0	NA	3894	1
cg27485649	1	165986832	0.0884123	0.180478	0.6242198461294721	0	NA	3880	1
cg27485731	1	12006506	0.330135	0.333435	0.3221237680958931	0	NA	3897	1
cg27485751	2	35137405	-0.127705	0.125139	0.3074889251976249	0	NA	3767	1
cg27485842	5	176872673	-0.09196510000000001	0.205708	0.6548272410456943	0	NA	3896	1
cg27486124	6	106254665	0.010898900000000001	0.145222	0.9401749906002145	0	NA	3882	1
cg27486254	3	48608905	-0.32647699999999996	0.284421	0.25102416990725507	0	NA	3893	1
cg27486493	13	74765680	-0.408074	0.12451600000000002	0.001048117673776046	0	NA	3893	1
cg27486742	2	44935762	-0.270355	0.424314	0.5240220236558568	0	NA	3891	1
cg27486833	2	25064659	0.0329606	0.26471	0.9009068236008876	0	NA	3894	1
cg27486935	3	118865135	0.335438	0.274516	0.22173593985404594	0	NA	3894	1
cg27487143	3	44497093	0.0732259	0.357289	0.8376122407648016	0	NA	3897	1
cg27487155	19	36099256	-0.143258	0.194563	0.46154419625788723	0	NA	3889	1
cg27487187	6	44306464	0.153383	1.27937	0.904570700603073	0	NA	3896	1
cg27487189	1	23123815	0.41948899999999995	0.305312	0.1694515337027478	0	NA	3897	1
cg27487222	11	103502790	0.0241803	0.119871	0.8401361357727043	0	NA	3897	1
cg27487262	1	45965853	-0.470464	0.595066	0.42917271828364345	0	NA	3889	1
cg27487344	16	22342579	-0.09830390000000001	0.201942	0.6264052140031031	0	NA	3897	1
cg27487355	6	98411352	0.011634	0.261323	0.9644902149872436	0	NA	3893	1
cg27487370	2	231915841	-0.160193	0.140316	0.25359586121690675	0	NA	3896	1
cg27487632	10	93327638	0.0122894	0.293591	0.9666111706901016	0	NA	3892	1
cg27487676	19	15231558	0.23347600000000002	0.295506	0.4294758725952906	0	NA	3892	1
cg27487730	2	10979017	0.126291	0.112291	0.2607263278652284	0	NA	3893	1
cg27487763	2	203142626	-0.0103909	0.171137	0.9515847100248686	0	NA	3891	1
cg27487996	11	80213870	-0.0371276	0.106604	0.7276330197272813	0	NA	3897	1
cg27488023	12	96649072	0.28708	0.152193	0.05925600465281043	0	NA	3704	1
cg27488126	6	5067655	0.09832660000000001	0.219725	0.6545151966615643	0	NA	3895	1
cg27488176	15	60866344	-0.327677	0.23429299999999997	0.1619396126603375	0	NA	3894	1
cg27488252	2	122121418	-0.270768	0.318672	0.3955051584735695	0	NA	3895	1
cg27488313	9	138371483	0.486013	0.990215	0.6235568535782443	0	NA	3874	1
cg27488530	4	138454140	0.068381	0.144072	0.635050191740428	0	NA	3866	1
cg27488658	4	176592917	-0.08756579999999999	0.0996705	0.37964378026078677	0	NA	3896	1
cg27488983	12	56487474	-0.49406599999999995	0.322952	0.12605548512761888	0	NA	3896	1
cg27489043	11	75312149	-0.354644	0.301402	0.2393361109843118	0	NA	3882	1
cg27489058	15	40604633	-0.0968423	0.409329	0.8129764863791941	0	NA	3897	1
cg27489346	16	68349205	0.0568383	0.154831	0.7135451985701473	0	NA	3804	1
cg27489399	1	196945649	0.294412	0.301269	0.32845054260553824	0	NA	3894	1
cg27489439	12	120692870	-0.0120452	0.278457	0.9654967095072455	0	NA	3895	1
cg27489583	8	62335378	0.00624538	0.2055	0.9757551080162523	0	NA	3893	1
cg27489640	10	127751966	-0.233339	0.259305	0.36819311167427166	0	NA	3897	1
cg27489827	11	36644453	0.164689	0.32547	0.6128541045169567	0	NA	3894	1
cg27489865	13	24801128	0.0016297300000000002	0.214926	0.9939498992944467	0	NA	3896	1
cg27489916	2	160793204	0.0816257	0.153947	0.5959597586669386	0	NA	3893	1
cg27489963	1	55512024	0.532211	0.352296	0.1308667598801128	0	NA	3897	1
cg27490029	17	35774430	-0.164532	0.25819	0.5239609480786491	0	NA	3894	1
cg27490099	6	117920682	-0.136034	0.177118	0.4424624441552417	0	NA	3891	1
cg27490103	11	18478792	-0.266285	0.186498	0.15334456134326502	0	NA	3892	1
cg27490143	7	95265753	-0.636202	0.329075	0.05319876452241511	0	NA	3896	1
cg27490195	20	31886341	0.565655	0.353407	0.10947071247853664	0	NA	3897	1
cg27490277	2	70653616	0.0606702	0.101482	0.5499453753853651	0	NA	3884	1
cg27490286	1	19057702	0.457751	0.299118	0.12593361780990678	0	NA	3896	1
cg27490537	15	68510887	-0.0487875	0.380419	0.8979537051558938	0	NA	3894	1
cg27490559	14	103217562	-0.109556	0.344138	0.7502201933616301	0	NA	3897	1
cg27490646	5	71332976	0.0572669	0.148695	0.7001411289679832	0	NA	3894	1
cg27490652	12	70721040	-0.258507	0.250828	0.302721584657633	0	NA	3897	1
cg27490733	2	155315713	-0.220501	0.204246	0.28032684493983717	0	NA	3895	1
cg27490960	3	12650823	-0.21137700000000004	0.214084	0.3234684255997912	0	NA	3891	1
cg27490961	17	42328237	-0.681419	0.326862	0.037093820682515294	0	NA	3893	1
cg27491040	5	1313825	0.50436	0.31568	0.1101111243021273	0	NA	3895	1
cg27491060	1	168204394	-0.015153	0.160993	0.9250121613253064	0	NA	3884	1
cg27491074	4	190469045	0.182017	0.222005	0.4122856990448458	0	NA	3893	1
cg27491208	22	39546015	-0.321751	0.228799	0.15964677983384445	0	NA	3896	1
cg27491228	7	120082409	-0.126624	0.136002	0.3518302189585563	0	NA	3796	1
cg27491277	17	45734256	-0.0440187	0.325169	0.8923179504157924	0	NA	3896	1
cg27491483	16	57319317	0.0701344	0.160031	0.6612013788953507	0	NA	3893	1
cg27491613	4	22576378	0.296987	0.281782	0.29190116054279425	0	NA	3897	1
cg27491702	10	124311123	0.22047899999999998	0.130841	0.09197100330943404	0	NA	3896	1
cg27491737	11	2798751	-0.7256360000000001	0.266174	0.0064073676946642	0	NA	3887	1
cg27491796	2	237159163	0.0265195	0.142722	0.8525919754347545	0	NA	3895	1
cg27491797	14	65147082	0.0453312	0.352462	0.8976638684712702	0	NA	3897	1
cg27491799	10	29003413	0.0951473	0.185108	0.6072452374315713	0	NA	3893	1
cg27491818	17	39089142	0.036913	0.200174	0.8536960865059825	0	NA	3895	1
cg27491830	1	232835707	-0.226763	0.24980100000000002	0.3639973267525569	0	NA	3896	1
cg27491969	2	4188835	-0.0387999	0.297354	0.8961836167199158	0	NA	3897	1
cg27492182	11	56512343	0.256459	0.225545	0.25551171712572496	0	NA	3883	1
cg27492229	3	142392344	-0.143606	0.314932	0.6483968099828472	0	NA	3894	1
cg27492296	13	60789453	0.403192	0.268975	0.13387510291407576	0	NA	3896	1
cg27492400	4	141164721	-1.8919400000000002	0.9450829999999999	0.045297952869201116	0	NA	3897	1
cg27492459	18	50531337	-0.0309442	0.0873826	0.7232466070286656	0	NA	3895	1
cg27492507	4	142498570	0.102186	0.321743	0.750787376271639	0	NA	3891	1
cg27492527	5	178054096	-0.484666	1.7073	0.7765033871268647	0	NA	3825	1
cg27492625	3	150987430	0.033214	0.138475	0.8104422257921722	0	NA	3892	1
cg27492744	3	167211682	-0.180556	0.234338	0.44100697093251645	0	NA	3889	1
cg27492798	1	209439837	-0.402558	0.255236	0.1147497105519521	0	NA	3896	1
cg27493251	1	161211596	0.194493	0.327183	0.552213084415248	0	NA	3893	1
cg27493344	4	90176136	0.521265	0.62656	0.4054386018464874	0	NA	3894	1
cg27493417	6	29003862	-0.0395728	0.168633	0.8144662831076276	0	NA	3895	1
cg27493466	6	84846786	0.509648	0.357562	0.1540584750349431	0	NA	3886	1
cg27493500	11	5246823	0.047713700000000005	0.213969	0.8235405515764211	0	NA	3892	1
cg27493541	19	13359009	0.17348	0.22686	0.44444979137791274	0	NA	3894	1
cg27493703	20	34892811	-0.00652044	0.11713499999999999	0.9556078645397694	0	NA	3896	1
cg27493774	5	37948803	-0.00207697	0.173698	0.9904596321958168	0	NA	3896	1
cg27493839	2	75157766	-0.186348	0.308482	0.5457900388650976	0	NA	3892	1
cg27494017	14	52326679	0.239079	0.262488	0.36239086551707544	0	NA	3895	1
cg27494095	22	49984249	-0.147248	0.218516	0.5004037924151906	0	NA	3897	1
cg27494124	11	12142959	0.100082	0.283888	0.7244329970195766	0	NA	3897	1
cg27494228	16	88474315	-0.137893	0.49726	0.7815454331617171	0	NA	3885	1
cg27494284	17	10255464	-0.20911199999999996	0.318801	0.5118674286628379	0	NA	3892	1
cg27494390	16	783086	-0.0097261	0.268397	0.9710927956595558	0	NA	3863	1
cg27494585	17	16393425	-0.273803	0.388353	0.48078758575507463	0	NA	3897	1
cg27494843	11	34663228	-0.254618	0.214064	0.2342634158249104	0	NA	3897	1
cg27495195	17	63026109	0.48136400000000007	0.297184	0.10528583462839465	0	NA	3896	1
cg27495424	2	88925098	0.0938739	0.328582	0.7751125143334947	0	NA	3897	1
cg27495520	7	45960056	-0.560738	0.346367	0.10546600765494712	0	NA	3896	1
cg27495603	9	135820898	0.310138	0.387567	0.4235846365947758	0	NA	3896	1
cg27495894	14	75065531	-0.289045	0.363807	0.4269038675082631	0	NA	3895	1
cg27495982	1	110465997	0.100967	0.348477	0.7720167465768808	0	NA	3896	1
cg27496113	3	186038347	-0.621711	0.368026	0.09115951863729305	0	NA	3895	1
cg27496117	3	13830636	0.0534753	0.17809	0.7639702907573321	0	NA	3891	1
cg27496231	10	104591314	-0.313342	0.342046	0.359624169705538	0	NA	3897	1
cg27496232	14	36211831	-0.53324	0.244426	0.029138994843628693	0	NA	3895	1
cg27496340	12	3387628	0.0267963	0.209015	0.8979885154826563	0	NA	3896	1
cg27496652	9	110497320	-0.350865	0.240297	0.14425418734191653	0	NA	3890	1
cg27496715	8	1321768	0.00692838	0.083999	0.9342636730420149	0	NA	3892	1
cg27496719	19	482935	0.05293110000000001	0.0478491	0.268636114057506	0	NA	3897	1
cg27497046	1	18043060	0.22116	0.192874	0.25152409940928216	0	NA	3897	1
cg27497294	6	722178	0.505747	0.468954	0.2808295988922148	0	NA	3887	1
cg27497341	15	38173016	-0.00421104	0.190234	0.9823393850558446	0	NA	3886	1
cg27497474	8	67376612	0.253796	0.402938	0.5287837962572581	0	NA	3893	1
cg27497487	19	58557436	0.0557424	0.289901	0.8475222468973174	0	NA	3895	1
cg27497578	14	23915878	0.273764	0.339076	0.41944619462555394	0	NA	3895	1
cg27497667	1	110407260	0.217029	0.255816	0.3962267648363758	0	NA	3894	1
cg27497857	7	129439915	-0.0340856	0.172889	0.8437077414287887	0	NA	3895	1
cg27497962	10	12877967	-0.12958	0.146461	0.3762965272291045	0	NA	3897	1
cg27498117	15	40770191	0.187838	0.282722	0.506439983674636	0	NA	3895	1
cg27498171	12	32733442	0.143284	0.16481199999999996	0.38464016984618055	0	NA	3897	1
cg27498210	11	63057263	-0.0184283	0.137695	0.8935336837443071	0	NA	3867	1
cg27498295	18	8228332	0.0944793	0.237169	0.6903627964053511	0	NA	3894	1
cg27498534	1	117020942	-0.152647	0.226857	0.5010251462937059	0	NA	3893	1
cg27498578	19	51289652	-0.0479513	0.181222	0.7913177952875058	0	NA	3895	1
cg27498592	4	8461941	-0.176093	0.242111	0.46702785584201184	0	NA	3892	1
cg27498980	10	6621174	-0.029374	0.261824	0.9106728626139493	0	NA	3890	1
cg27499135	11	128334173	0.058425	0.126745	0.6448237665807104	0	NA	3756	1
cg27499597	7	101413146	0.192103	0.168105	0.25313990539529696	0	NA	3883	1
cg27499660	3	171501025	-0.350146	0.364139	0.33626445791037896	0	NA	3897	1
cg27499812	2	36786719	-0.499138	0.321039	0.12000368093138854	0	NA	3894	1
cg27499827	1	154671031	-0.20995299999999997	0.227255	0.35555647162246856	0	NA	3897	1
cg27499953	20	20033143	0.135325	0.631154	0.830228244928795	0	NA	3878	1
cg27500091	1	235922666	0.133921	0.184498	0.46792034091476403	0	NA	3896	1
cg27500125	13	102126794	0.248524	0.254675	0.32913996808150336	0	NA	3897	1
cg27500144	11	19798413	0.00565807	0.232044	0.9805466231359764	0	NA	3889	1
cg27500160	18	77806208	0.34103	0.3248	0.29373226828482474	0	NA	3895	1
cg27500194	17	71638158	-0.57719	0.548499	0.29265816688782104	0	NA	3896	1
cg27500206	11	4600140	0.0827321	0.204847	0.6863063719202471	0	NA	3888	1
cg27500229	12	126910488	0.134451	0.170617	0.4306802364123442	0	NA	3895	1
cg27500322	13	23355703	0.127779	0.229102	0.5770229810402796	0	NA	3896	1
cg27500384	13	72552144	0.350661	0.308133	0.2551128312513068	0	NA	3896	1
cg27500386	1	177876493	-0.0631951	0.140481	0.6528200285462066	0	NA	3889	1
cg27500431	6	107032361	-0.328603	0.316039	0.2984539325056896	0	NA	3897	1
cg27500473	21	42397022	0.159837	0.243046	0.510768880758147	0	NA	3894	1
cg27500519	14	94246214	0.495812	0.262533	0.058949443356123656	0	NA	3896	1
cg27500874	14	55658977	-0.128089	0.126579	0.3115718544492953	0	NA	3896	1
cg27500901	4	4916363	0.0254609	0.195438	0.8963479900924409	0	NA	3897	1
cg27500970	11	7616452	-0.407792	0.305156	0.18143834890072288	0	NA	3891	1
cg27501022	11	67026063	0.119596	0.208349	0.5659558685169885	0	NA	3895	1
cg27501190	2	160473496	0.1574	0.150316	0.2950408305344729	0	NA	3739	1
cg27501386	8	21822585	-0.286949	0.163948	0.08007622286862554	0	NA	3880	1
cg27501534	3	39958765	0.102733	0.197671	0.6032607626884033	0	NA	3891	1
cg27501641	1	6270967	-0.046571	0.278258	0.8670818735021022	0	NA	3897	1
cg27501668	1	33745622	-0.189145	0.22584300000000002	0.40230787627496994	0	NA	3887	1
cg27501746	7	50315473	0.153128	0.227792	0.5014390069255571	0	NA	3894	1
cg27501870	1	246206883	-0.203976	0.277717	0.4626597160700481	0	NA	3896	1
cg27501873	6	81785825	-0.0515885	0.169988	0.7615216584752678	0	NA	3889	1
cg27501997	7	62475370	0.0487998	0.116865	0.6762585189744799	0	NA	3882	1
cg27502078	5	180625878	-0.504104	0.316351	0.11104900257640468	0	NA	3897	1
cg27502188	4	21767601	0.582488	1.30814	0.656117739322007	0	NA	3897	1
cg27502462	12	69832383	0.136835	0.326849	0.6754726888516946	0	NA	3896	1
cg27502493	12	53341881	-0.155822	0.165543	0.3465623641668568	0	NA	3896	1
cg27502498	4	185264706	0.431352	0.788864	0.5845151285630352	0	NA	3895	1
cg27502596	3	9691081	-0.17805100000000001	1.07528	0.8684829954514162	0	NA	3804	1
cg27502782	17	18234630	-0.265194	0.386962	0.4931400539445463	0	NA	3896	1
cg27502808	2	17769732	0.0265039	0.297059	0.9289062791252053	0	NA	3896	1
cg27502982	3	195093195	0.220286	0.215147	0.30588912629219067	0	NA	3889	1
cg27503024	10	60628642	-0.049625	0.174331	0.7759049131443263	0	NA	3897	1
cg27503306	2	214033822	-0.0466428	0.23672499999999996	0.8438011745947649	0	NA	3897	1
cg27503351	7	89840346	-0.0807449	0.124621	0.5170342980744084	0	NA	3893	1
cg27503577	17	76089079	0.0987899	0.381765	0.7958115521835156	0	NA	3896	1
cg27503613	8	87718590	0.24801000000000004	0.217133	0.253369580373156	0	NA	3895	1
cg27503675	15	91422702	0.231367	0.365847	0.5271159678967782	0	NA	3896	1
cg27503801	10	22654968	-0.039873	0.174803	0.8195665624206847	0	NA	3896	1
cg27503820	9	117882008	-0.0614912	0.172557	0.7215762426701096	0	NA	3897	1
cg27503832	1	1301316	0.00149723	0.311987	0.9961709554707635	0	NA	3896	1
cg27503995	20	36825240	-0.0334241	0.339236	0.9215133778106653	0	NA	3887	1
cg27504156	1	9586901	0.332866	0.272967	0.2226784565918627	0	NA	3886	1
cg27504170	10	95867755	0.0616752	0.16190900000000003	0.7032588362690907	0	NA	3895	1
cg27504193	9	104757854	0.0690152	0.21526	0.7485035241072007	0	NA	3896	1
cg27504302	10	36561124	-0.0285391	0.164668	0.8624054300655202	0	NA	3892	1
cg27504335	3	128086707	-0.493235	0.355383	0.16516841112425104	0	NA	3896	1
cg27504433	7	6741096	-0.434518	0.366951	0.23636126933034146	0	NA	3891	1
cg27504643	8	104197089	-0.534428	0.566493	0.34547769361589653	0	NA	3894	1
cg27504665	21	45555612	-0.417189	0.335487	0.21367165904284102	0	NA	3894	1
cg27504779	3	57741582	-0.158379	1.16939	0.8922661510668223	0	NA	3897	1
cg27504799	10	98502573	0.456349	0.268989	0.08978478572704361	0	NA	3896	1
cg27505026	19	6767650	-0.373288	0.719127	0.6037015056643594	0	NA	3891	1
cg27505106	17	4389722	0.158705	0.253972	0.5320421268135385	0	NA	3897	1
cg27505123	8	50064800	-0.253133	0.118393	0.03251073438219914	0	NA	3895	1
cg27505217	9	79502354	0.196688	0.185221	0.2882766235967473	0	NA	3897	1
cg27505260	21	45564049	-0.0908303	0.24667	0.7127047474669431	0	NA	3895	1
cg27505312	2	218784979	0.143466	0.281645	0.6104817372421922	0	NA	3897	1
cg27505552	13	113439363	-0.0463629	0.31937	0.8845767575743748	0	NA	3893	1
cg27505633	6	109015269	0.0893698	0.266356	0.7372270984032641	0	NA	3895	1
cg27505641	3	72487886	-0.157192	0.23489499999999996	0.5033671839809624	0	NA	3897	1
cg27505726	7	43947545	-0.175807	0.221904	0.4282055775802407	0	NA	3892	1
cg27505737	16	69821019	0.202958	0.330486	0.5391361575607783	0	NA	3885	1
cg27505743	1	212470760	0.18047	0.171579	0.2928827397436561	0	NA	3894	1
cg27505792	21	35190231	0.17246	0.29971	0.5650053143529601	0	NA	3895	1
cg27505805	20	42817495	-0.542499	0.277683	0.05074108594884518	0	NA	3893	1
cg27505837	22	30634982	0.09036430000000001	0.296623	0.7606376057446395	0	NA	3897	1
cg27505953	8	25835023	0.14443	0.174141	0.40688636989142785	0	NA	3895	1
cg27506098	10	32649455	-0.0514589	0.326006	0.8745777709205749	0	NA	3891	1
cg27506170	3	184430265	-0.0307113	0.721681	0.9660560854595217	0	NA	3894	1
cg27506174	17	55497415	-0.213536	0.328141	0.5152113356951571	0	NA	3893	1
cg27506213	3	171072712	-0.291438	0.195843	0.13671909531609588	0	NA	3896	1
cg27506274	6	107876788	0.647161	0.262004	0.01350970226212233	0	NA	3893	1
cg27506338	14	21567554	0.0729971	0.146607	0.6185474371500311	0	NA	3897	1
cg27506390	3	185540270	0.111299	0.254282	0.6616044292608809	0	NA	3895	1
cg27506503	11	33657693	0.38226	0.319502	0.23153097038229808	0	NA	3896	1
cg27506515	2	158329704	-0.299755	0.250535	0.23151726429807337	0	NA	3894	1
cg27506547	7	73635328	-0.251073	0.177425	0.15704102465413983	0	NA	3888	1
cg27506574	9	88296381	-0.519926	0.193462	0.007199258424965764	0	NA	3869	1
cg27506842	6	134841671	-0.00224447	0.147677	0.9878738123248725	0	NA	3897	1
cg27506975	1	180023244	0.0403824	0.205334	0.8440882188981269	0	NA	3896	1
cg27507339	8	70746568	0.99237	0.923324	0.2824733185718725	0	NA	3896	1
cg27507371	11	128869701	-0.17687800000000004	0.186716	0.3434806564781316	0	NA	3892	1
cg27507375	14	75643369	0.0490844	0.975541	0.959871326050283	0	NA	3849	1
cg27507413	8	17612669	0.217552	0.158905	0.1709775292958781	0	NA	3894	1
cg27507580	3	14565649	-0.0771696	0.307684	0.8019625779234414	0	NA	3896	1
cg27507660	3	169684603	0.720374	1.25906	0.5672188400452616	0	NA	3887	1
cg27507829	10	5993517	-0.508906	0.408598	0.21295054099339472	0	NA	3889	1
cg27507960	6	26225246	0.0403069	0.124383	0.7458965961645595	0	NA	3897	1
cg27507988	10	77019961	-0.148152	0.323918	0.6474015198525238	0	NA	3893	1
cg27508175	5	95297800	-0.590696	1.54093	0.7014696600951138	0	NA	3718	1
cg27508210	9	86082629	-0.285621	0.276407	0.3014471997264547	0	NA	3896	1
cg27508452	20	57568833	0.0145897	0.29442	0.9604777736059156	0	NA	3897	1
cg27508486	18	33269000	0.0721735	0.166734	0.6651120330948654	0	NA	3870	1
cg27508497	17	76880144	-0.221073	0.360019	0.5391761696661539	0	NA	3889	1
cg27508506	6	36108416	-0.034969600000000003	0.320508	0.9131177870504102	0	NA	3895	1
cg27508535	4	100378514	-0.157591	0.35263	0.6549459268791185	0	NA	3892	1
cg27508623	1	27868615	-0.133457	0.2445	0.585178399135053	0	NA	3894	1
cg27508979	3	49755499	0.709365	0.325144	0.029132059069322237	0	NA	3896	1
cg27509005	15	27606952	0.263118	0.175617	0.134068561161823	0	NA	3896	1
cg27509092	16	20879305	0.228002	0.27817	0.41241574427636657	0	NA	3897	1
cg27509292	2	232652098	0.0287084	0.103478	0.7814462503025954	0	NA	3895	1
cg27509293	6	14919597	-0.0497548	0.201371	0.8048461067315013	0	NA	3897	1
cg27509552	10	77143458	0.139595	0.223953	0.5330724502373763	0	NA	3891	1
cg27509634	20	50793842	0.00137462	0.329252	0.9966688588414695	0	NA	3897	1
cg27509835	10	102258283	0.091701	0.371937	0.8052566444091847	0	NA	3894	1
cg27509891	12	74257361	-0.14748	0.187742	0.43213343967495205	0	NA	3894	1
cg27510024	2	102091755	-0.881112	0.674234	0.19126905245481804	0	NA	3897	1
cg27510032	18	46508760	-0.224419	0.718503	0.7547802687639988	0	NA	3897	1
cg27510048	2	202141093	0.0777071	0.307204	0.8003072329386499	0	NA	3894	1
cg27510065	17	70031543	0.0769015	0.209115	0.7130615845712684	0	NA	3896	1
cg27510203	9	114658327	0.43632	0.183905	0.017666762097116494	0	NA	3892	1
cg27510214	20	38478179	0.00679714	0.261093	0.9792306935617666	0	NA	3892	1
cg27510386	11	64901230	0.335987	0.339891	0.322900998648775	0	NA	3894	1
cg27510474	1	60039802	0.0102318	0.167632	0.9513295255195824	0	NA	3869	1
cg27510497	1	158434956	-0.00473066	0.150522	0.9749279222103249	0	NA	3743	1
cg27510566	17	7743032	0.059583	0.206744	0.7731959471719196	0	NA	3897	1
cg27510587	10	83709213	-0.20265	0.243338	0.40496190756670936	0	NA	3893	1
cg27510707	7	44786684	0.337419	0.267936	0.2079122974253679	0	NA	3896	1
cg27510725	8	119027458	0.16074900000000003	0.282594	0.5694689797500676	0	NA	3884	1
cg27510885	2	101706692	0.470044	0.2808	0.0941412383258855	0	NA	3886	1
cg27510960	7	4897240	-0.138018	0.142162	0.3316229016609334	0	NA	3890	1
cg27511235	1	175149043	-0.068817	0.306637	0.8224266417194447	0	NA	3897	1
cg27511269	6	136386411	-0.0502346	0.161989	0.7564764103852211	0	NA	3896	1
cg27511382	1	14275478	-0.0765903	0.285178	0.7882604806466889	0	NA	3896	1
cg27511567	7	103021153	0.147445	0.166724	0.37649879035259365	0	NA	3895	1
cg27511697	22	33455507	0.393336	0.388467	0.3112828544505245	0	NA	3897	1
cg27511918	14	25075369	-0.540296	0.387085	0.16277258498614863	0	NA	3896	1
cg27512077	4	113209777	-0.0607243	0.251344	0.8090913874167327	0	NA	3758	1
cg27512252	2	79347562	-0.240612	0.225467	0.2858943126971342	0	NA	3896	1
cg27512272	6	75350944	-0.0468856	0.299747	0.8757041447686827	0	NA	3895	1
cg27512323	22	30868263	0.00772339	0.129342	0.952384272181254	0	NA	3897	1
cg27512340	13	21495819	-0.184412	0.262908	0.4830336574972394	0	NA	3886	1
cg27512504	8	105961827	-0.23429	0.155878	0.13283016717965687	0	NA	3893	1
cg27512570	19	46105832	0.435189	0.296994	0.14283569661637513	0	NA	3889	1
cg27512687	20	16260159	-0.245993	0.218924	0.26116338235187886	0	NA	3897	1
cg27512715	2	173842032	-0.0729705	0.325053	0.8223775981627722	0	NA	3895	1
cg27512725	11	107461664	-1.23429	0.940263	0.18928163410997106	0	NA	3895	1
cg27512737	16	68804435	-0.398917	0.349065	0.2531150740520148	0	NA	3896	1
cg27512762	15	69908472	0.10630000000000002	0.397027	0.7888994753412258	0	NA	3897	1
cg27512806	4	186070757	0.436241	0.298323	0.14365600963456301	0	NA	3892	1
cg27512850	14	76776687	-0.157858	0.158517	0.3193265713005854	0	NA	3897	1
cg27512858	10	11222525	1.46167	1.25177	0.24293483350049014	0	NA	3893	1
cg27512871	1	19536626	-0.36909	0.936931	0.6936289609670039	0	NA	3886	1
cg27513317	6	56508401	-0.0787398	0.320785	0.8061004840797992	0	NA	3895	1
cg27513359	9	33255841	-0.426565	0.368636	0.24721346119079093	0	NA	3895	1
cg27513459	2	9983078	-0.0380176	0.12435899999999998	0.7598266214276485	0	NA	3897	1
cg27513482	5	132759481	-0.145673	0.32782	0.656775922826045	0	NA	3897	1
cg27513510	14	64916197	0.117486	0.296847	0.6922675949293968	0	NA	3897	1
cg27513715	7	5665295	-0.458621	0.247384	0.06375589594311801	0	NA	3889	1
cg27513759	1	79299324	0.252991	0.279829	0.365946923730217	0	NA	3895	1
cg27513764	17	60457961	0.107157	0.18085	0.5535033278801467	0	NA	3896	1
cg27513806	6	151603112	-0.141662	0.260125	0.5860341422400042	0	NA	3892	1
cg27513854	10	97445053	0.116498	0.264055	0.6590766184502059	0	NA	3890	1
cg27513857	6	158132351	0.43244	0.340971	0.20470499136174675	0	NA	3897	1
cg27514014	9	33264712	0.278404	1.31915	0.8328497979907101	0	NA	3794	1
cg27514023	17	53527944	0.0349218	0.34264	0.9188203343035991	0	NA	3897	1
cg27514072	10	110779120	-0.0489496	0.11905800000000001	0.6809693027784227	0	NA	3897	1
cg27514091	4	41079821	0.0360066	0.145042	0.8039413904991988	0	NA	3892	1
cg27514107	2	28373887	0.253389	0.234476	0.2798480675707499	0	NA	3894	1
cg27514115	4	128765082	0.109935	0.188275	0.559283206522585	0	NA	3895	1
cg27514117	11	133376307	-0.0593555	0.124576	0.6337465890077083	0	NA	3896	1
cg27514123	10	99720392	-0.0112417	0.0859894	0.8959860866675371	0	NA	3890	1
cg27514181	12	31100025	0.33043	0.342397	0.33452009766982677	0	NA	3896	1
cg27514197	21	45742799	-0.153507	0.285972	0.5914124622393052	0	NA	3895	1
cg27514322	12	122971098	0.208526	0.179144	0.24441861879280946	0	NA	3888	1
cg27514342	2	63815620	-0.121352	0.705411	0.8634137816397847	0	NA	3768	1
cg27514631	13	80378485	-0.307006	0.24219599999999997	0.20494326548914088	0	NA	3896	1
cg27514653	13	20922314	0.172569	0.279535	0.5370084522824853	0	NA	3897	1
cg27514796	1	31238174	0.365047	0.271616	0.17895422537976102	0	NA	3897	1
cg27514933	14	24565765	0.35210299999999994	0.205288	0.08631479458762303	0	NA	3886	1
cg27515254	4	3073819	0.181761	0.294563	0.5371997295624837	0	NA	3889	1
cg27515379	8	134027958	-0.293925	0.309976	0.34301819446565723	0	NA	3893	1
cg27515399	16	56974910	0.519376	0.28876	0.07207525448456008	0	NA	3894	1
cg27515435	9	129183681	0.0442379	0.32399100000000003	0.8913939932123823	0	NA	3894	1
cg27515532	14	59718687	-0.690522	0.368291	0.06080154901634071	0	NA	3897	1
cg27515589	5	96259834	0.231392	0.20857	0.2672484789762982	0	NA	3895	1
cg27515731	2	24518630	0.135571	0.165524	0.4127628235929671	0	NA	3803	1
cg27515862	3	11891684	-0.31292	0.362491	0.38800056783360454	0	NA	3895	1
cg27515896	2	135781795	-0.306966	0.288414	0.28718185849398475	0	NA	3892	1
cg27515911	3	117437774	-1.25756	0.40189	0.0017533371336780745	0	NA	3893	1
cg27515922	16	50918086	-0.145371	0.109301	0.1835162516454922	0	NA	3897	1
cg27515949	12	46123295	-0.707205	0.651954	0.2780338241447002	0	NA	3889	1
cg27516111	12	13836275	-0.207389	0.190055	0.2751826102208804	0	NA	3853	1
cg27516413	8	110621730	-0.0122182	0.230765	0.9577745314855276	0	NA	3894	1
cg27516427	11	67135602	-0.7174040000000002	0.404218	0.07593177709398705	0	NA	3896	1
cg27516438	19	18529981	-0.0988588	0.329249	0.7639823274766047	0	NA	3810	1
cg27516497	20	22743146	-0.337789	0.31078	0.2770778519096181	0	NA	3894	1
cg27516580	17	40346616	-0.970856	1.03302	0.3473083369484448	0	NA	3895	1
cg27516795	3	36901258	-0.0379488	0.309837	0.9025189758190247	0	NA	3895	1
cg27516972	12	101988518	-0.15739	0.194767	0.41903660169033363	0	NA	3895	1
cg27516975	2	43163647	0.11533200000000002	0.325005	0.7226928032463218	0	NA	3896	1
cg27516985	6	159585007	-0.296122	0.210964	0.16041973525375164	0	NA	3897	1
cg27517088	17	79800859	-0.358752	0.28304	0.2049780786214019	0	NA	3892	1
cg27517158	9	34522865	-0.360758	1.20208	0.7640921278159061	0	NA	3859	1
cg27517185	16	83319710	0.0528166	0.12614	0.6754250698425668	0	NA	3895	1
cg27517186	22	50528510	0.102104	0.13255	0.44111866787260956	0	NA	3893	1
cg27517200	8	134060996	-0.297277	0.276967	0.28312306348499394	0	NA	3895	1
cg27517219	9	130955684	0.0584381	0.210251	0.7810549962602897	0	NA	3895	1
cg27517263	3	16038842	0.174109	0.232538	0.45401782374385924	0	NA	3896	1
cg27517361	12	4714086	-0.48414	0.779904	0.5347518135691578	0	NA	3897	1
cg27517363	10	64567038	-0.23855499999999996	0.239976	0.3201846153256293	0	NA	3894	1
cg27517539	11	65747705	-0.290983	0.367374	0.4283245023805354	0	NA	3892	1
cg27517647	3	179164325	-0.0547659	0.135382	0.68582400177112	0	NA	3891	1
cg27517742	21	44351847	0.189423	0.312844	0.5448554068593463	0	NA	3891	1
cg27517771	17	1155211	-0.54068	0.20480400000000001	0.00829090850930391	0	NA	3895	1
cg27517871	6	156481271	0.0863859	0.258476	0.7382192417915328	0	NA	3896	1
cg27517924	12	108130068	0.113348	0.318734	0.7221255986300009	0	NA	3889	1
cg27517925	17	36753435	0.00123355	0.157258	0.9937413651021755	0	NA	3888	1
cg27517999	11	120435015	0.0211551	0.128384	0.8691172416794949	0	NA	3895	1
cg27518010	4	47916859	0.122818	0.329817	0.7096082598625311	0	NA	3889	1
cg27518016	2	74562207	-0.0756689	0.40584	0.8520918236322743	0	NA	3894	1
cg27518170	12	65049106	0.0382082	0.228568	0.8672414955383538	0	NA	3897	1
cg27518277	1	186452877	-0.0482382	0.336185	0.8859055237046939	0	NA	3894	1
cg27518279	20	55205792	-0.0224973	0.224335	0.9201185451435697	0	NA	3889	1
cg27518299	17	4737597	0.818282	0.776415	0.29191795122575975	0	NA	3897	1
cg27518544	13	60058277	0.0721581	0.16113099999999997	0.6542812466327088	0	NA	3896	1
cg27518557	12	95045616	-0.527001	0.379598	0.1650416255719953	0	NA	3897	1
cg27518648	21	43671075	-0.457469	0.384499	0.23413309755620412	0	NA	3897	1
cg27518765	19	39123282	0.0708764	0.330362	0.8301247112377929	0	NA	3895	1
cg27518823	19	10947895	-0.123775	0.305686	0.6855444328277631	0	NA	3897	1
cg27518839	9	111542344	0.0885431	0.149728	0.5542794596531082	0	NA	3866	1
cg27518884	11	6804942	-0.141891	0.263856	0.5907432805146312	0	NA	3896	1
cg27518934	6	114215118	0.217502	0.181703	0.23129902768206775	0	NA	3837	1
cg27518979	12	121229927	0.121609	0.2564	0.6352902183746545	0	NA	3894	1
cg27519035	4	11545100	0.0724116	0.239865	0.7627398755676684	0	NA	3897	1
cg27519282	15	90313591	0.219032	0.292567	0.45406465235871724	0	NA	3896	1
cg27519395	1	231004784	-1.17369	0.996805	0.2390151616221775	0	NA	3897	1
cg27519545	21	34944080	-0.397607	0.32409800000000005	0.21989362558081663	0	NA	3895	1
cg27519703	5	117138905	0.0248926	0.132793	0.851304563155612	0	NA	3727	1
cg27519781	17	76493292	0.6154	0.812717	0.4489221729297257	0	NA	3893	1
cg27519981	13	23950139	-0.00872558	0.172224	0.9595931559878105	0	NA	3895	1
cg27519987	2	163783077	-0.177015	0.202773	0.3826787465019906	0	NA	3896	1
cg27520021	5	10441854	2.16599	0.926698	0.019422538440247474	0	NA	3824	1
cg27520108	15	68927789	-0.390101	0.313641	0.21357984239400982	0	NA	3895	1
cg27520210	2	102929887	0.0832874	0.15256	0.5851126173458123	0	NA	3793	1
cg27520340	4	157996182	0.523935	0.26529199999999997	0.048275292140604935	0	NA	3896	1
cg27520597	19	7159653	0.571448	0.21923	0.009144236335485624	0	NA	3891	1
cg27520661	1	231084722	0.224871	0.345672	0.515348073378584	0	NA	3896	1
cg27520729	13	111120858	0.0399774	0.251249	0.8735785358785929	0	NA	3896	1
cg27520807	6	100564257	0.237204	0.17373	0.17213991640436008	0	NA	3895	1
cg27520838	7	90365848	-0.0468659	0.165707	0.7773118324407516	0	NA	3894	1
cg27520886	17	71585356	-0.0127168	0.245111	0.9586228758480976	0	NA	3895	1
cg27520974	11	64647924	-0.0395114	0.336408	0.9065028034673434	0	NA	3896	1
cg27521151	10	98741960	-0.314914	0.204998	0.12449403362458479	0	NA	3896	1
cg27521194	7	132036232	0.144879	0.224806	0.5192756732785374	0	NA	3897	1
cg27521206	8	103305990	0.332196	0.199946	0.09662740063186219	0	NA	3890	1
cg27521250	6	138724600	-0.0933374	0.8826259999999999	0.9157809777018155	0	NA	3897	1
cg27521429	2	234232486	0.525387	0.288431	0.06852565643272597	0	NA	3897	1
cg27521492	3	150634542	0.442652	0.315301	0.16034775492662465	0	NA	3894	1
cg27521567	19	10777253	0.0387816	0.368867	0.9162670352227962	0	NA	3888	1
cg27521568	16	30546025	-1.47543	1.38992	0.28845295538210797	0	NA	3842	1
cg27521648	3	98293016	0.0779921	0.237334	0.742444837281999	0	NA	3892	1
cg27521770	22	21320249	-0.305393	0.387869	0.43107045504198516	0	NA	3896	1
cg27521838	1	208332213	-0.39976400000000006	0.288474	0.16581144386152255	0	NA	3894	1
cg27522009	6	46915042	0.182792	0.191893	0.34080670225857906	0	NA	3884	1
cg27522205	12	51784426	0.189641	0.304881	0.5339310455170738	0	NA	3897	1
cg27522311	2	128403314	0.256199	0.415935	0.5379214319246116	0	NA	3818	1
cg27522406	6	107595751	0.151956	0.365072	0.6772375376534696	0	NA	3897	1
cg27522429	17	26583654	-0.297563	0.255159	0.243539019700755	0	NA	3896	1
cg27522570	21	35719588	-0.70768	0.254465	0.005418331799363162	0	NA	3892	1
cg27522658	9	126614190	0.46055	0.250585	0.06607724299195711	0	NA	3896	1
cg27522733	1	193448591	-0.141715	0.498006	0.7759775480475579	0	NA	3892	1
cg27522799	2	242385346	-0.378665	0.302302	0.21034949035609177	0	NA	3893	1
cg27522801	17	9367844	0.0134434	0.241837	0.9556694813120272	0	NA	3890	1
cg27522830	22	40384899	0.175611	0.107696	0.10297101949043988	0	NA	3891	1
cg27522863	15	57027033	0.356435	0.405069	0.3788937077225597	0	NA	3897	1
cg27522998	20	4064021	0.140444	0.383526	0.7142221089572083	0	NA	3897	1
cg27523074	16	75273584	0.0457424	0.328964	0.88941074467319	0	NA	3896	1
cg27523128	1	24728053	-0.023472	0.394947	0.9526090141599799	0	NA	3897	1
cg27523162	10	29785501	0.369073	0.494334	0.45530109627588167	0	NA	3891	1
cg27523193	21	44167104	0.0609462	0.109467	0.5776954549208884	0	NA	3894	1
cg27523310	12	45444577	0.285571	0.786359	0.7164883435237883	0	NA	3897	1
cg27523351	12	133033269	0.052224	0.275109	0.8494421799909834	0	NA	3893	1
cg27523654	3	197044577	0.368225	0.275318	0.18107467796203672	0	NA	3892	1
cg27523799	2	37515302	0.0852721	0.14017	0.5429568771998533	0	NA	3891	1
cg27523854	11	118889510	-0.611091	0.580587	0.292551900975163	0	NA	3875	1
cg27523942	2	33638217	-0.304554	0.24210999999999996	0.20842220048589086	0	NA	3892	1
cg27523952	17	14694117	-0.5762069999999999	0.753751	0.444597503496491	0	NA	3896	1
cg27523974	11	118443017	-0.910608	1.03541	0.37914860321772953	0	NA	3888	1
cg27524103	3	187957576	-0.230002	0.270562	0.3952751548072142	0	NA	3894	1
cg27524202	4	39615411	-0.080901699999999993	0.227071	0.7216281019585101	0	NA	3837	1
cg27524602	1	44821812	-0.511927	0.291395	0.07894941006044641	0	NA	3893	1
cg27524731	12	310174	0.0858653	0.134219	0.5223414668671935	0	NA	3897	1
cg27525033	4	10180984	0.116816	0.250177	0.6405475201760759	0	NA	3893	1
cg27525618	6	170748925	0.389733	0.373345	0.29653394545816525	0	NA	3893	1
cg27525686	20	44407312	0.397677	0.236752	0.09301186370597121	0	NA	3896	1
cg27525756	22	19710280	-0.13903	0.20349	0.49446298629251856	0	NA	3891	1
cg27525871	11	130060011	-0.0709953	0.272324	0.7943226392273096	0	NA	3893	1
cg27525948	1	111942795	-0.210732	0.160722	0.1898042544178353	0	NA	3896	1
cg27526029	11	102811531	0.0465065	0.121649	0.7022383224453976	0	NA	3896	1
cg27526043	3	60694710	-0.437541	0.260017	0.09242543957544115	0	NA	3893	1
cg27526300	15	45742322	0.339288	0.358878	0.34444796349880674	0	NA	3897	1
cg27526301	11	126926500	0.225103	0.151978	0.13856522993860262	0	NA	3895	1
cg27526407	2	235111898	-0.04188830000000001	0.137549	0.7607213549572345	0	NA	3896	1
cg27526546	1	204591335	0.190632	0.308468	0.5365779542572622	0	NA	3895	1
cg27526617	12	68876570	-0.144915	0.141992	0.3074507830870158	0	NA	3895	1
cg27526736	15	85531715	-0.181284	0.18824	0.33552385014133157	0	NA	3895	1
cg27526761	15	37190640	0.337999	0.270313	0.2111539713813352	0	NA	3897	1
cg27526802	15	74908088	-0.105774	1.0956	0.9230882448516536	0	NA	3837	1
cg27526823	5	167993413	0.174929	0.2383	0.46290577210713235	0	NA	3896	1
cg27526992	19	45319820	-0.710366	0.341308	0.03740601038146937	0	NA	3893	1
cg27527043	7	141673800	-0.0498275	0.263956	0.8502715240553738	0	NA	3895	1
cg27527098	1	206918242	0.0293995	0.216483	0.8919753426336031	0	NA	3896	1
cg27527221	5	149480817	-0.06065439999999999	0.308746	0.844254799973714	0	NA	3897	1
cg27527231	12	64486592	-0.141206	0.179555	0.4316203061214983	0	NA	3870	1
cg27527262	8	80781750	0.311831	0.203143	0.12477597461614769	0	NA	3896	1
cg27527371	1	29214792	-0.177261	0.353652	0.616209247233642	0	NA	3874	1
cg27527450	16	12184307	0.133574	0.258975	0.6060084111880231	0	NA	3893	1
cg27527592	22	22073511	0.22655	0.208685	0.2776526826072617	0	NA	3896	1
cg27527622	16	29729986	0.00345235	0.184032	0.9850329550986748	0	NA	3895	1
cg27527698	10	95146736	-0.412482	0.163276	0.011527533940448883	0	NA	3893	1
cg27527887	10	55086316	0.0281675	0.0930821	0.762187700925247	0	NA	3806	1
cg27527893	19	56704822	0.0282077	0.192165	0.8832986009793715	0	NA	3892	1
cg27527924	6	117001208	0.0931597	0.157675	0.5546318680268398	0	NA	3897	1
cg27527983	8	37760518	-0.0773697	0.263628	0.7691548364388081	0	NA	3894	1
cg27528008	7	139930833	0.73394	0.949752	0.4396584193252874	0	NA	3897	1
cg27528157	10	76628515	-0.242766	0.154747	0.11669619563956198	0	NA	3827	1
cg27528204	7	139058237	-0.050783	0.143508	0.7234372296336404	0	NA	3735	1
cg27528226	22	26138181	-0.463882	0.414139	0.2626661029916509	0	NA	3867	1
cg27528326	11	14396120	0.0563862	0.241463	0.8153584119949004	0	NA	3897	1
cg27528369	7	55201545	0.21507	0.151283	0.15513071754551547	0	NA	3896	1
cg27528426	7	65540851	-0.506343	1.51553	0.7383018958947055	0	NA	3838	1
cg27528654	13	41069807	-0.0793235	0.157135	0.613691483942471	0	NA	3889	1
cg27528727	17	56864423	-0.0406701	0.0851224	0.632804123851328	0	NA	3896	1
cg27528734	1	27908726	-0.130708	0.214423	0.5421399780587386	0	NA	3893	1
cg27528787	9	130939119	-0.0314761	0.376769	0.9334204474341433	0	NA	3897	1
cg27528859	14	55220467	-0.0571851	0.139346	0.6815256965746053	0	NA	3811	1
cg27528975	16	89589978	-0.0567067	0.204445	0.7814968021048565	0	NA	3892	1
cg27529014	22	32058635	0.0863453	0.145876	0.5539116061133789	0	NA	3886	1
cg27529102	21	43635585	0.0409392	0.336827	0.9032604032786598	0	NA	3897	1
cg27529143	12	123557987	0.448241	0.411284	0.27577586902184836	0	NA	3897	1
cg27529175	7	150780221	0.0299437	0.49847299999999994	0.9520992012597156	0	NA	3798	1
cg27529207	18	2894525	-0.7405990000000001	0.375935	0.04883622133651308	0	NA	3889	1
cg27529413	2	37841563	0.182094	0.34618	0.5988815435775632	0	NA	3895	1
cg27529445	6	33185552	0.14420000000000002	0.263119	0.5836637505448463	0	NA	3896	1
cg27529460	11	27878875	-0.217885	0.102271	0.03313306984104344	0	NA	3896	1
cg27529515	15	70148211	0.0731869	0.250178	0.7698743071101715	0	NA	3897	1
cg27529520	1	17438729	-0.224593	0.247147	0.36348602755336695	0	NA	3896	1
cg27529587	5	140027816	1.19758	0.589488	0.042198261065969855	0	NA	3893	1
cg27529588	13	20975121	-0.0724181	0.175678	0.6801777001206503	0	NA	3891	1
cg27529656	8	124532363	-0.21937	0.286094	0.4432147350172921	0	NA	3893	1
cg27529808	12	110718788	-0.367293	0.748534	0.6236505857789881	0	NA	3897	1
cg27529883	2	36199114	-0.102391	0.121909	0.40096615535875063	0	NA	3873	1
cg27529907	8	106741862	-0.658807	0.167314	8.231827638614128e-5	0	NA	3741	1
cg27529935	7	1337377	0.0834824	0.0955699	0.3823786783011129	0	NA	3896	1
cg27529944	8	145625213	2.53556	1.34599	0.059593638290042245	0	NA	3810	1
cg27530000	2	25715109	0.0690581	0.201696	0.732059627014614	0	NA	3897	1
cg27530087	1	1214164	0.0819988	0.345667	0.8124868523520125	0	NA	3896	1
cg27530109	6	112032765	0.194032	0.293859	0.5090680935448828	0	NA	3889	1
cg27530143	4	42352778	0.208101	0.255748	0.41581940542041496	0	NA	3897	1
cg27530347	18	54755587	0.142972	0.230571	0.535206448438916	0	NA	3896	1
cg27530439	17	80023472	-2.67405	1.07542	0.01290004439292557	0	NA	3872	1
cg27530641	9	137885606	0.0144291	0.135415	0.9151422856015685	0	NA	3896	1
cg27530799	15	51669406	-0.0970807	0.257667	0.7063459665638778	0	NA	3897	1
cg27530807	15	99488103	-0.0827068	0.21922	0.7059673016094168	0	NA	3897	1
cg27530921	13	97941967	0.31669	0.198219	0.11011480954949206	0	NA	3897	1
cg27530959	7	130940368	-0.173531	0.186955	0.35330558489499125	0	NA	3891	1
cg27530976	6	1869536	-0.0549095	0.333204	0.869107355114723	0	NA	3897	1
cg27531197	17	16171299	-0.229236	0.532475	0.6668244375768603	0	NA	3896	1
cg27531206	1	165820531	-0.202619	0.473934	0.6689964166840177	0	NA	3892	1
cg27531327	16	83025303	0.0199587	0.20539	0.922587704394267	0	NA	3888	1
cg27531541	15	82416586	0.369486	0.374734	0.324135370450268	0	NA	3896	1
cg27531590	5	172927204	0.338188	0.258615	0.19097880366979644	0	NA	3896	1
cg27531771	2	86711727	0.259116	0.350112	0.4592425961177598	0	NA	3889	1
cg27531843	4	169980607	0.274976	0.232063	0.2360492322220429	0	NA	3896	1
cg27531867	19	12942876	-0.18903	0.114803	0.09964856749996594	0	NA	3891	1
cg27531927	13	98598462	-0.0332008	0.188424	0.8601347728318745	0	NA	3897	1
cg27531986	12	117508426	-0.0249644	0.112072	0.8237275703999919	0	NA	3890	1
cg27531992	14	50478137	0.0687648	0.332255	0.83603802958894	0	NA	3894	1
cg27532184	3	11087422	-0.006887410000000001	0.156538	0.964905738008242	0	NA	3897	1
cg27532283	18	68695988	0.0859195	0.110452	0.43663389757202953	0	NA	3895	1
cg27532718	8	126588891	-0.167438	0.253696	0.5092572694879256	0	NA	3896	1
cg27532770	17	7344021	0.292271	0.462182	0.5271437632156628	0	NA	3896	1
cg27532919	19	32104737	0.16117	0.156655	0.3035636579446931	0	NA	3896	1
cg27533102	20	3450166	-0.217291	0.334334	0.5157426489834718	0	NA	3893	1
cg27533140	12	123419286	0.051732	0.286987	0.8569492132738269	0	NA	3894	1
cg27533419	1	51538170	0.1515	0.127466	0.23461591079093316	0	NA	3890	1
cg27533637	6	3164715	-0.104843	0.136533	0.4425496031418729	0	NA	3896	1
cg27533786	7	129754847	-0.0700327	0.169478	0.6794411099735773	0	NA	3857	1
cg27533825	6	36915670	0.0552914	0.14028	0.6934700980031623	0	NA	3894	1
cg27533977	2	58936770	-0.0236481	0.362379	0.9479686454095995	0	NA	3890	1
cg27534080	8	30652190	-0.0285275	0.32130300000000006	0.9292512622543185	0	NA	3894	1
cg27534083	5	54515036	0.42389	0.165815	0.010576048614502011	0	NA	3883	1
cg27534292	14	23340952	0.611989	0.666837	0.3587502801050572	0	NA	3896	1
cg27534370	3	6246535	-0.12451600000000002	0.236446	0.5984610035266191	0	NA	3892	1
cg27534415	2	152525558	-0.291217	0.281009	0.30004996908820114	0	NA	3896	1
cg27534530	18	24029014	0.121353	0.154781	0.4330223080738463	0	NA	3895	1
cg27534652	5	142387992	0.243016	0.273561	0.37435627502348934	0	NA	3895	1
cg27534836	12	114094104	0.141252	0.236797	0.5508339506411356	0	NA	3896	1
cg27534974	19	13962320	-0.350384	0.317615	0.2699524438470101	0	NA	3892	1
cg27535142	7	150178401	-0.0704342	0.221249	0.7502208978736756	0	NA	3896	1
cg27535533	10	52588292	-0.19207800000000003	0.195761	0.32650090724911496	0	NA	3896	1
cg27535545	11	102143312	-0.0269042	0.304128	0.9295083647635758	0	NA	3897	1
cg27535573	16	61952176	0.0510253	0.15733	0.7456956139797748	0	NA	3888	1
cg27535616	15	85874563	-0.376531	0.206551	0.0683118040689085	0	NA	3894	1
cg27536168	6	129984778	-0.385807	0.244028	0.11387922582359995	0	NA	3897	1
cg27536180	11	71018296	0.413835	0.178113	0.02015548782815448	0	NA	3882	1
cg27536188	12	2945512	0.0685848	0.220533	0.7558039412663533	0	NA	3896	1
cg27536197	6	14777785	0.366838	0.329308	0.2652936630105547	0	NA	3897	1
cg27536419	9	129677652	-2.70178	1.0494	0.010035752026064153	0	NA	3872	1
cg27536424	19	31645096	-0.182604	0.254895	0.47375112263919755	0	NA	3891	1
cg27536425	20	50479475	-0.0416691	0.264895	0.8750050986235212	0	NA	3897	1
cg27536433	20	34713354	0.219441	0.198401	0.2687058078713681	0	NA	3894	1
cg27536502	12	2913413	-0.219657	0.332704	0.5091142696237709	0	NA	3896	1
cg27536609	7	100132692	0.368394	0.412589	0.3719194477331596	0	NA	3896	1
cg27536755	7	8330720	0.126355	0.21841	0.5629117178367735	0	NA	3896	1
cg27536962	7	151819657	-0.197601	0.172729	0.2526259803517611	0	NA	3895	1
cg27537016	3	193562543	0.275913	0.322156	0.3917446380613966	0	NA	3890	1
cg27537132	3	31276629	-0.24213200000000001	0.254923	0.34220165609104763	0	NA	3895	1
cg27537139	6	21557448	-0.124779	0.184101	0.49791455490357595	0	NA	3893	1
cg27537198	17	29251603	-0.154425	0.153016	0.3128748009009486	0	NA	3895	1
cg27537214	16	73262701	0.0784747	0.213649	0.7133902889099999	0	NA	3893	1
cg27537252	15	45006400	-0.178838	0.127533	0.16082925182819394	0	NA	3891	1
cg27537279	3	148456520	-0.0852258	0.159299	0.5926462326861631	0	NA	3896	1
cg27537398	19	5968211	-0.364857	1.09333	0.7385971288569753	0	NA	3891	1
cg27537608	22	38030564	-1.06134	0.253363	2.8017474016638068e-5	0	NA	3892	1
cg27537673	9	14516067	0.300779	0.165156	0.06857931936383105	0	NA	3892	1
cg27537733	7	114562797	0.102518	0.8675439999999999	0.905932662609017	0	NA	3828	1
cg27537772	6	108143682	0.0908091	0.368005	0.805093577089417	0	NA	3884	1
cg27537777	17	79202120	-0.026268199999999995	0.224079	0.906679849474029	0	NA	3894	1
cg27537919	19	19162758	-0.0444354	0.378818	0.906622223369769	0	NA	3896	1
cg27537986	19	22036103	0.09474570000000002	0.100953	0.34798085404877344	0	NA	3895	1
cg27538117	13	24153388	0.618979	0.9197840000000002	0.5009719369982705	0	NA	3875	1
cg27538123	14	74971792	-0.091357	0.332032	0.7832047121526202	0	NA	3895	1
cg27538153	12	64173065	-0.158552	0.104849	0.130484586592896	0	NA	3888	1
cg27538194	3	117648966	-0.10774499999999998	0.204289	0.5979057110807193	0	NA	3893	1
cg27538310	1	33272325	-0.218497	0.332119	0.5106103046213338	0	NA	3897	1
cg27538335	11	68947482	-0.471361	0.275229	0.0867836017935395	0	NA	3896	1
cg27538663	8	19687925	-0.246002	0.255068	0.33481708874989613	0	NA	3891	1
cg27538928	6	159063891	-0.7111670000000001	0.210715	7.381075843504728e-4	0	NA	3884	1
cg27538957	18	13615792	0.405643	0.160548	0.011516764578007044	0	NA	3893	1
cg27539176	16	51705832	-0.029541600000000005	0.237664	0.9010778645658916	0	NA	3895	1
cg27539210	11	34156709	-0.469177	0.407566	0.24966306370854374	0	NA	3897	1
cg27539315	2	30429563	0.125726	0.20091	0.5314574879672026	0	NA	3897	1
cg27539352	6	167691943	-0.603912	0.283099	0.032906813194334444	0	NA	3894	1
cg27539405	19	3714900	0.434755	0.2538	0.0867157290545953	0	NA	3891	1
cg27539451	9	88058136	-0.200112	0.146053	0.17064546312389853	0	NA	3829	1
cg27539611	10	29330885	-0.0695792	0.106443	0.5133207773770552	0	NA	3895	1
cg27539692	16	7560019	-0.148512	0.113147	0.18933193005573015	0	NA	3897	1
cg27539807	17	8629735	0.208256	0.23293	0.371283807956203	0	NA	3896	1
cg27539852	15	73627612	0.0663799	0.165989	0.6892261834508796	0	NA	3894	1
cg27539927	17	27160760	-0.0297525	0.219822	0.8923366208014943	0	NA	3896	1
cg27539963	19	33538304	0.0669187	0.0891954	0.4531051550474563	0	NA	3746	1
cg27540114	14	61189963	-0.548183	0.789841	0.4876557329527722	0	NA	3897	1
cg27540152	3	46943940	-0.277953	0.317056	0.38066673457347683	0	NA	3897	1
cg27540294	10	50801212	-0.347061	0.525266	0.5087830439113379	0	NA	3897	1
cg27540313	11	107590299	-0.0308158	0.193044	0.8731717852451201	0	NA	3890	1
cg27540481	19	58865355	0.670142	0.328286	0.04121745021016841	0	NA	3897	1
cg27540543	1	160777786	0.11622	0.356486	0.7444125463208653	0	NA	3897	1
cg27540559	10	121259186	0.244561	0.245259	0.31868975104118896	0	NA	3896	1
cg27540575	6	5500419	0.0895518	0.156677	0.5676136397669134	0	NA	3867	1
cg27540604	22	43045990	-0.0964737	0.0735894	0.18986696142607837	0	NA	3897	1
cg27540620	18	52814667	0.125069	0.202665	0.5371543567435647	0	NA	3893	1
cg27540686	9	138451643	-0.0322386	0.0858865	0.7073906420417855	0	NA	3894	1
cg27540719	11	5292829	0.21394	0.155628	0.1692280816286322	0	NA	3893	1
cg27540736	2	28235811	-0.0760113	0.229012	0.7399574595798665	0	NA	3895	1
cg27540795	17	73484082	-0.538523	0.345733	0.11932173256440556	0	NA	3894	1
cg27540820	16	27220106	0.600822	0.33714099999999997	0.07473146344676454	0	NA	3884	1
cg27540870	4	5159838	0.0387072	0.330097	0.906653959788964	0	NA	3892	1
cg27540900	13	101203028	-0.147921	0.240941	0.5392613329039664	0	NA	3895	1
cg27540972	21	47498301	-0.00766614	0.269165	0.9772783686862372	0	NA	3896	1
cg27541078	4	37245717	0.319304	0.44871599999999995	0.47671568974166484	0	NA	3893	1
cg27541178	18	20783679	0.363786	0.467591	0.43656875853740085	0	NA	3897	1
cg27541188	8	145104322	-0.221369	0.634729	0.727268414337761	0	NA	3894	1
cg27541261	12	50308049	0.180578	0.179532	0.31449915317545474	0	NA	3896	1
cg27541344	14	99650422	-0.0220863	0.193979	0.9093493833395803	0	NA	3894	1
cg27541378	2	242312046	-0.13411	0.257161	0.6020170472183004	0	NA	3894	1
cg27541466	18	77826568	0.268861	0.207477	0.19502396343455963	0	NA	3888	1
cg27541508	19	55646569	0.06068090000000001	0.16816900000000004	0.7182244021074078	0	NA	3892	1
cg27541551	2	230989210	0.141601	0.185834	0.44607448245992154	0	NA	3896	1
cg27541559	19	56578301	-2.19687	1.0351	0.03380628924255056	0	NA	3893	1
cg27541570	8	98619765	0.0209451	0.187012	0.9108244410858913	0	NA	3891	1
cg27541607	8	41347755	-0.00752478	1.02625	0.9941497179165415	0	NA	3895	1
cg27541630	8	40351556	-0.214715	0.232598	0.35594661260121013	0	NA	3892	1
cg27541881	12	124782463	-0.276356	0.255622	0.27964731642069496	0	NA	3896	1
cg27542003	17	76943515	-0.175538	0.385273	0.6486634159497122	0	NA	3897	1
cg27542044	20	49436133	-0.0371483	0.200417	0.8529505743083446	0	NA	3890	1
cg27542242	14	73928420	0.57889	0.30929	0.06125174174170588	0	NA	3896	1
cg27542274	10	14116225	-0.0454276	0.19238	0.8133281225909	0	NA	3892	1
cg27542276	2	241499562	-0.405274	0.675692	0.5486455127549215	0	NA	3897	1
cg27542301	1	203256315	0.129333	1.07161	0.9039362923297725	0	NA	3896	1
cg27542366	11	13299308	-0.477441	0.643231	0.4579332519102362	0	NA	3876	1
cg27542392	9	91724273	-0.04434	0.166799	0.7903709602545219	0	NA	3895	1
cg27542431	4	122780196	-0.0782667	0.15518	0.6140078998157757	0	NA	3779	1
cg27542454	12	54677325	-0.100315	0.24431000000000003	0.6813619192778918	0	NA	3837	1
cg27542476	7	148581909	2.22084	0.992369	0.025226432420721936	0	NA	3880	1
cg27542488	1	50688886	-0.0067783	0.318836	0.9830386356923801	0	NA	3897	1
cg27542501	22	21333241	0.262701	0.337839	0.4368094106229287	0	NA	3896	1
cg27542525	16	6197236	-0.0813375	0.126097	0.518901824013024	0	NA	3894	1
cg27542528	22	33414649	0.549006	0.310156	0.07671109339334686	0	NA	3893	1
cg27542747	13	26252771	-0.14128399999999997	0.1803	0.4332718608139258	0	NA	3897	1
cg27543120	1	183887939	-0.970033	0.398887	0.015021963456863416	0	NA	3896	1
cg27543169	17	1623721	0.0145113	0.261339	0.9557188356137577	0	NA	3896	1
cg27543201	16	89006020	-0.0261285	0.22355099999999997	0.9069556465971158	0	NA	3897	1
cg27543291	6	26367644	-0.177432	0.149064	0.23392554661864376	0	NA	3886	1
cg27543327	5	148601084	-0.137753	0.311505	0.6583317362163923	0	NA	3894	1
cg27543513	5	136014978	-0.17082	0.196334	0.3842741845122073	0	NA	3886	1
cg27543564	11	103914017	-0.214981	0.260729	0.40963386410740393	0	NA	3894	1
cg27543741	7	30467544	-0.716314	0.350988	0.041265699235393305	0	NA	3894	1
cg27543789	4	7657867	-0.300925	0.229817	0.19039503151119114	0	NA	3897	1
cg27543812	2	161077346	0.278471	0.261905	0.28766771252381584	0	NA	3895	1
cg27543905	5	916965	0.183043	0.337821	0.5879326704381687	0	NA	3896	1
cg27543981	7	132427039	-0.243722	0.198253	0.21894122361386775	0	NA	3896	1
cg27544141	15	76169971	-0.207642	0.169533	0.22065507187698127	0	NA	3877	1
cg27544216	2	110885303	-0.511302	0.261105	0.05020376895587386	0	NA	3896	1
cg27544223	6	99798069	0.027423999999999997	0.134502	0.8384372099938562	0	NA	3896	1
cg27544547	5	68530598	0.308463	1.1229	0.7835451094952406	0	NA	3896	1
cg27544731	1	75600483	-0.23942	0.442147	0.5881670504868346	0	NA	3897	1
cg27545052	5	168228650	0.24119499999999996	0.241366	0.31765348616990124	0	NA	3891	1
cg27545078	3	138019145	0.121673	0.219451	0.5792759255653148	0	NA	3894	1
cg27545081	5	23419423	-0.24986200000000003	0.151466	0.09901979394741402	0	NA	3800	1
cg27545147	22	33017746	-0.0816696	0.362951	0.8219672177763051	0	NA	3895	1
cg27545338	20	19256054	-0.326586	0.329554	0.32168856440019283	0	NA	3896	1
cg27545451	19	18745988	-0.0678909	0.164809	0.6803857116789337	0	NA	3896	1
cg27545668	3	48575951	0.183745	0.355941	0.6056985324552746	0	NA	3895	1
cg27545742	15	42285453	0.334426	0.371176	0.36759344215487605	0	NA	3897	1
cg27545767	3	151075093	0.249139	0.278878	0.37166336057300925	0	NA	3844	1
cg27545784	7	76023249	0.0253699	0.24562700000000004	0.9177357614368647	0	NA	3897	1
cg27545977	2	68225698	0.041597	0.123613	0.7364863767594096	0	NA	3886	1
cg27546582	9	97269723	0.0375919	0.172906	0.8278870065177482	0	NA	3862	1
cg27546650	8	61898397	-0.168681	0.299228	0.5729442675881025	0	NA	3897	1
cg27546881	1	239882877	-0.676277	0.348376	0.05223071380793186	0	NA	3895	1
cg27546908	22	50586605	-0.0711342	0.186663	0.7031412481120132	0	NA	3891	1
cg27546969	16	52646059	-0.218587	0.234058	0.35035496353690293	0	NA	3896	1
cg27547165	17	27045536	0.0352299	0.291438	0.9037837067841267	0	NA	3877	1
cg27547269	3	51372900	-0.181752	0.372997	0.6260636767986216	0	NA	3896	1
cg27547272	3	115377295	-1.5933599999999999	1.19452	0.1822394381255063	0	NA	3895	1
cg27547282	4	6121343	-0.030982	0.191831	0.8716943009989813	0	NA	3896	1
cg27547307	17	76714557	0.340651	0.323915	0.29295195444472605	0	NA	3896	1
cg27547329	10	91241150	0.11601400000000002	0.149951	0.4391204038296179	0	NA	3707	1
cg27547363	1	54605564	-0.00567106	0.332237	0.9863813136438214	0	NA	3894	1
cg27547378	3	52279621	0.642303	1.03515	0.5349334703178286	0	NA	3896	1
cg27547612	10	5568350	-0.09607840000000001	0.387157	0.8040075785135021	0	NA	3897	1
cg27547652	11	75523653	0.37576000000000004	0.279693	0.1791188558515973	0	NA	3897	1
cg27547730	8	103997392	-0.0570728	0.172236	0.7403695975430588	0	NA	3895	1
cg27547835	14	74757275	0.0190493	0.310311	0.9510503928775323	0	NA	3896	1
cg27547947	14	32797165	0.195561	0.224119	0.38289388746511005	0	NA	3896	1
cg27547970	12	49412376	-0.504705	1.18586	0.670397506400124	0	NA	3897	1
cg27548241	4	30271703	0.0857025	0.146519	0.5585987263741109	0	NA	3895	1
cg27548323	11	35294221	-0.134589	1.10434	0.9029997631793902	0	NA	3894	1
cg27548324	2	42994641	-0.150639	0.351724	0.6684418032215076	0	NA	3893	1
cg27548431	5	37371931	0.114632	0.176853	0.5168706479295293	0	NA	3892	1
cg27548714	19	57763980	0.0338757	0.263741	0.8977983596546851	0	NA	3893	1
cg27548792	1	88053156	0.105618	0.250049	0.6727409510674862	0	NA	3896	1
cg27548827	1	234438427	0.037555	0.12138900000000001	0.7570345426378127	0	NA	3895	1
cg27548897	11	44850116	-0.154423	0.379411	0.6840027170257608	0	NA	3895	1
cg27548909	12	52783671	0.204075	0.148885	0.1704719918549001	0	NA	3897	1
cg27549013	5	149927941	-0.20172700000000002	0.29508	0.49420571158999055	0	NA	3897	1
cg27549079	15	64566942	0.180675	0.289175	0.5321058263701468	0	NA	3893	1
cg27549257	11	12927708	0.107591	0.261309	0.6805310345681224	0	NA	3893	1
cg27549480	9	134953928	-0.0716177	0.0824623	0.38512603104990045	0	NA	3854	1
cg27549551	2	228245419	-0.157506	0.18359	0.3909352343954544	0	NA	3867	1
cg27549608	2	208032436	-0.573193	0.263001	0.029299533365531365	0	NA	3895	1
cg27549730	11	111867678	-9.96503e-5	0.212877	0.9996265005944955	0	NA	3897	1
cg27549932	11	63706110	-0.122264	1.22965	0.9207969284671293	0	NA	3808	1
cg27549963	12	53991101	0.0550782	0.245137	0.8222256257523171	0	NA	3893	1
cg27550100	17	15164854	0.211828	0.390699	0.5876965988317866	0	NA	3895	1
cg27550492	19	50737684	-0.00261108	0.19777	0.989466148068571	0	NA	3895	1
cg27550518	2	118705836	0.252499	0.31832800000000006	0.42765905593695297	0	NA	3895	1
cg27550527	1	68269587	-0.107691	0.250082	0.6667426924074649	0	NA	3897	1
cg27550589	12	13123911	-0.256654	0.418149	0.539356753115595	0	NA	3897	1
cg27550672	18	8720395	0.0398743	0.269477	0.8823670640698312	0	NA	3897	1
cg27550692	12	10281393	0.0856693	0.226063	0.7047160384495612	0	NA	3870	1
cg27550841	18	28923573	-0.0970671	0.181627	0.5930433731378986	0	NA	3891	1
cg27550915	1	226016491	-0.615864	0.308964	0.04622646040610929	0	NA	3896	1
cg27550920	13	47578623	0.144952	0.217761	0.5056366293181118	0	NA	3897	1
cg27550929	9	137137264	0.206494	0.298883	0.48963735373298667	0	NA	3895	1
cg27550973	14	105239812	0.251014	0.238957	0.29350815348233655	0	NA	3895	1
cg27551137	2	175423298	0.139851	0.279448	0.6167551094058621	0	NA	3895	1
cg27551177	4	183469631	0.032312	0.182803	0.859698019462455	0	NA	3888	1
cg27551199	1	201335176	-0.288285	0.24517400000000003	0.2396594646489251	0	NA	3890	1
cg27551322	14	89285558	0.0850355	0.146044	0.5603919305091709	0	NA	3874	1
cg27551390	12	45578214	-0.264675	0.346074	0.4443947697132412	0	NA	3896	1
cg27551451	5	61714755	0.37172700000000003	0.298412	0.21288049615797308	0	NA	3896	1
cg27551724	16	90024772	-0.102144	0.271751	0.7070109409018674	0	NA	3896	1
cg27551736	22	36855558	-0.181728	0.33753	0.5902971473207055	0	NA	3896	1
cg27551810	9	133962733	0.0870948	0.336209	0.7955969870055494	0	NA	3893	1
cg27552023	10	118609006	-0.259831	0.9885309999999999	0.7926696057269069	0	NA	3867	1
cg27552051	16	30946602	0.400915	0.177402	0.023825981199281646	0	NA	3884	1
cg27552115	14	69396770	-0.153484	0.357355	0.6675593378874742	0	NA	3897	1
cg27552167	15	93532676	0.0345065	0.180103	0.8480609133798829	0	NA	3881	1
cg27552200	7	141999250	0.0329417	0.217532	0.8796335188590345	0	NA	3890	1
cg27552265	11	113211677	0.185379	0.383811	0.6290989052225642	0	NA	3897	1
cg27552340	2	233647291	-0.099701	0.193563	0.606495060338345	0	NA	3889	1
cg27552410	16	79762853	-0.229136	0.172763	0.1847395168197445	0	NA	3897	1
cg27552560	1	44003172	0.117545	0.171347	0.49270958275104465	0	NA	3895	1
cg27552578	11	47621330	-0.335256	0.280183	0.2314777797007403	0	NA	3895	1
cg27552604	12	132939643	0.247636	0.222103	0.26486748766703677	0	NA	3895	1
cg27553048	1	111772613	0.0509172	0.144277	0.7241538147226552	0	NA	3896	1
cg27553169	1	91871569	-0.49876200000000004	0.293017	0.0887252616353549	0	NA	3897	1
cg27553193	22	41099194	0.144693	0.322634	0.6538110580190074	0	NA	3897	1
cg27553217	4	38784589	1.47266	1.17597	0.2104628086508573	0	NA	3897	1
cg27553330	18	74649039	-0.148754	0.30039	0.6204569017238497	0	NA	3894	1
cg27553488	3	56792794	-0.525146	0.272986	0.054390897044753854	0	NA	3756	1
cg27553595	14	56656099	-0.0811887	0.308648	0.7925149290246059	0	NA	3896	1
cg27553765	19	51433633	0.0729516	0.0774331	0.3461290386972588	0	NA	3889	1
cg27553776	6	133033641	-0.236571	0.190385	0.21401798298782237	0	NA	3895	1
cg27553780	11	65295433	0.180846	0.2998	0.5463609156025533	0	NA	3887	1
cg27553922	5	149685035	-0.114658	0.32759299999999997	0.7263376667469079	0	NA	3891	1
cg27553933	12	81538105	-0.023269	0.163714	0.8869757339581524	0	NA	3821	1
cg27554046	3	196512105	-0.52269	0.334944	0.11863479924327146	0	NA	3897	1
cg27554123	6	34714788	-0.0138198	0.118611	0.9072454722500249	0	NA	3894	1
cg27554127	6	144904252	0.559107	0.247646	0.02396521928556615	0	NA	3892	1
cg27554147	11	65788862	-0.131264	0.341993	0.7011113287196404	0	NA	3897	1
cg27554357	12	113909755	0.31813	0.47635800000000006	0.5042369723487923	0	NA	3890	1
cg27554457	6	51165249	-0.0568716	0.176896	0.7478334997056952	0	NA	3890	1
cg27554518	13	108234701	0.150317	0.154072	0.3292487061533034	0	NA	3867	1
cg27554535	2	153356582	0.0183554	0.176668	0.9172505272599653	0	NA	3897	1
cg27554545	4	164750445	-0.119093	0.170374	0.48454625730376094	0	NA	3896	1
cg27554731	17	34098942	-0.1137	0.262558	0.66498049867163	0	NA	3894	1
cg27554737	4	165653234	1.0096	0.54401	0.06347519266827481	0	NA	3892	1
cg27554835	20	61025766	-0.0470845	0.149457	0.7527334845441105	0	NA	3895	1
cg27554953	6	108062292	0.259546	0.232375	0.2640253764912208	0	NA	3896	1
cg27555041	3	25490689	-0.314932	0.17574	0.07312757014733323	0	NA	3897	1
cg27555130	10	104231792	-0.0435376	0.215578	0.8399499275988853	0	NA	3895	1
cg27555240	15	59843000	-0.142657	0.402471	0.7229995203991249	0	NA	3895	1
cg27555263	14	96743302	0.0749166	0.180606	0.6782833287398234	0	NA	3896	1
cg27555305	14	73013957	0.165916	0.261419	0.5256406609835143	0	NA	3885	1
cg27555350	7	67528835	0.216235	0.286351	0.4501651820685609	0	NA	3893	1
cg27555352	15	33992204	-0.00210079	0.177365	0.9905497211118242	0	NA	3896	1
cg27555390	19	45317810	0.4354660000000001	0.31488	0.16667756431798084	0	NA	3896	1
cg27555500	14	21575746	0.51741	0.31831	0.10405800687639384	0	NA	3895	1
cg27555649	1	204404310	-0.00478747	0.187415	0.9796204518927064	0	NA	3893	1
cg27555739	1	53877377	0.0126663	0.161686	0.9375584914558336	0	NA	3897	1
cg27555745	17	8113656	-0.825162	1.22343	0.5000150626215651	0	NA	3897	1
cg27555880	5	132000014	0.0298007	0.278048	0.9146475644647648	0	NA	3897	1
cg27555933	20	42192850	0.09728640000000001	0.305227	0.7499277892896669	0	NA	3896	1
cg27556051	1	200011783	0.440239	0.50126	0.37980004823023905	0	NA	3894	1
cg27556057	18	45284354	-0.0174842	0.168657	0.9174334520373398	0	NA	3893	1
cg27556109	1	10898909	-0.411815	0.283749	0.14668645749521464	0	NA	3892	1
cg27556194	6	49412358	0.104994	0.262451	0.6891183502492244	0	NA	3896	1
cg27556214	5	59444490	-0.118126	0.146806	0.42102737329577095	0	NA	3782	1
cg27556332	7	107236140	-0.522745	0.223611	0.019400595691190944	0	NA	3895	1
cg27556496	17	78763480	-0.284776	0.211609	0.1783782947617282	0	NA	3889	1
cg27556535	10	32617679	-0.0415522	0.24543900000000002	0.8655626714806691	0	NA	3895	1
cg27556544	19	44846179	0.192327	0.176426	0.2756565703955952	0	NA	3894	1
cg27556598	5	118836944	-0.0045268	0.179382	0.9798670964308708	0	NA	3867	1
cg27556675	20	3523834	0.232961	0.333368	0.48467057590801765	0	NA	3896	1
cg27556803	14	20859988	0.0593146	0.371994	0.8733140165988031	0	NA	3897	1
cg27556918	1	63989573	-0.295335	0.353384	0.403304601353493	0	NA	3880	1
cg27557168	13	74277988	0.0162227	0.159503	0.918988606886831	0	NA	3879	1
cg27557307	2	242982164	0.09379249999999999	0.21548	0.6633647050841955	0	NA	3878	1
cg27557413	18	53050371	-0.35544499999999996	0.38072	0.35050374861034844	0	NA	3896	1
cg27557579	1	203645281	-0.282273	0.173363	0.10347837244911134	0	NA	3870	1
cg27557698	12	89987858	-0.0641206	0.201816	0.7506987655102465	0	NA	3838	1
cg27558107	6	72596297	-0.233759	0.448688	0.6023783350072578	0	NA	3895	1
cg27558208	21	32481433	0.338322	0.243279	0.164324031004564	0	NA	3891	1
cg27558234	14	61116229	0.166737	0.580152	0.7738043255807183	0	NA	3884	1
cg27558371	20	351257	-0.0905533	0.397025	0.8195843652434616	0	NA	3895	1
cg27558433	17	21182253	-0.178272	0.218501	0.41456509627038457	0	NA	3895	1
cg27558558	11	86278843	-0.47342400000000007	0.201652	0.018888320752742185	0	NA	3872	1
cg27558663	7	50306048	0.141052	0.322631	0.6619714190972583	0	NA	3893	1
cg27558753	14	33162749	-0.11633899999999998	0.10672500000000001	0.27567703053684045	0	NA	3889	1
cg27558802	1	182797087	0.0451652	0.257301	0.860659671797521	0	NA	3895	1
cg27558921	11	75624239	0.181626	0.308174	0.5556185599413288	0	NA	3895	1
cg27559029	2	28615209	0.633797	1.26609	0.616656917919524	0	NA	3894	1
cg27559378	1	48628705	0.0221369	0.336685	0.947577192364238	0	NA	3896	1
cg27559403	8	9774034	0.0736355	0.109021	0.4994058385682504	0	NA	3895	1
cg27559408	19	46143431	-0.318657	0.283861	0.2616154365053365	0	NA	3890	1
cg27559520	11	17229706	-0.866423	1.04362	0.40642047409380155	0	NA	3878	1
cg27559549	2	208670937	-0.0396065	0.361544	0.9127676814669146	0	NA	3897	1
cg27559586	20	31622019	0.566016	0.333081	0.08925619522573729	0	NA	3895	1
cg27559596	8	27589410	-0.205124	0.238375	0.3895081382383073	0	NA	3896	1
cg27559892	3	18456815	0.442683	0.238884	0.06386379195380787	0	NA	3893	1
cg27559965	3	122702859	0.467651	0.300166	0.11923927236547467	0	NA	3889	1
cg27559997	1	42105137	-0.283971	0.268295	0.28986025826690576	0	NA	3894	1
cg27560039	11	82783327	0.581447	1.23447	0.6376340072111322	0	NA	3897	1
cg27560040	6	156201917	-0.160131	0.15044	0.28713951533972454	0	NA	3895	1
cg27560091	13	20357708	0.0270958	0.226789	0.9048984017354018	0	NA	3784	1
cg27560175	20	48118501	-0.179311	0.126529	0.15643808870834922	0	NA	3896	1
cg27560248	2	76538982	0.0814341	0.12418	0.5119691088394516	0	NA	3896	1
cg27560327	4	155041043	0.19867	0.114236	0.08201383029536813	0	NA	3893	1
cg27560391	14	94546481	0.006442800000000001	0.0771062	0.9334082722727077	0	NA	3897	1
cg27560494	2	170933227	-0.21533899999999997	0.309203	0.48615805274275403	0	NA	3895	1
cg27560629	12	121163023	0.630054	0.307204	0.04027373233193864	0	NA	3895	1
cg27560714	7	73597328	-0.147003	0.278628	0.5977798154415052	0	NA	3887	1
cg27560775	9	24090577	0.0124399	0.176426	0.9437872780258313	0	NA	3892	1
cg27560783	20	46654667	0.222876	0.167456	0.18320460520397897	0	NA	3897	1
cg27560894	8	23103862	0.4820789999999999	1.3338	0.7177759704552247	0	NA	3897	1
cg27561293	1	987169	0.933686	2.0799	0.6534972441150042	0	NA	3760	1
cg27561527	18	57314113	0.314455	0.127735	0.013825085223958596	0	NA	3889	1
cg27561528	11	33563682	0.0125464	0.27045400000000003	0.9629992920215017	0	NA	3886	1
cg27561661	10	30332478	-0.473332	0.285822	0.09771418968773521	0	NA	3888	1
cg27561829	17	76763505	0.0367133	0.274546	0.8936210835799869	0	NA	3894	1
cg27561959	1	178753624	-0.12339000000000001	0.217483	0.5704732273478546	0	NA	3897	1
cg27562069	2	60610208	-0.655333	0.347211	0.059103851605481185	0	NA	3896	1
cg27562174	4	100065446	0.0244736	0.0316489	0.43935409815602	0	NA	3875	1
cg27562274	2	75235157	0.549475	0.295998	0.06340411358930133	0	NA	3892	1
cg27562454	13	96276297	0.0372793	0.172989	0.8293767437082333	0	NA	3894	1
cg27562582	3	10070295	0.0375734	0.201983	0.8524270493455809	0	NA	3891	1
cg27562777	20	46825939	0.0329387	0.227988	0.8851249333848216	0	NA	3889	1
cg27562920	1	156778597	-0.0123681	0.317321	0.9689090290711438	0	NA	3897	1
cg27562970	11	86511217	-0.352836	0.48227	0.4644035472041291	0	NA	3886	1
cg27563103	6	138267488	0.280392	0.288401	0.3309363188084022	0	NA	3897	1
cg27563138	20	61269917	-0.160894	0.301028	0.5930082088398518	0	NA	3897	1
cg27563201	20	2732640	0.581694	0.769904	0.44992447110585126	0	NA	3896	1
cg27563420	15	31758204	0.147343	0.268359	0.5829698813523883	0	NA	3897	1
cg27563424	16	68573185	-0.25247000000000003	1.34417	0.8510130968405305	0	NA	3867	1
cg27563485	10	62635639	-0.262643	0.325444	0.4196493256099073	0	NA	3897	1
cg27563599	5	16492962	-0.0905667	0.170371	0.5950133260504455	0	NA	3888	1
cg27563701	1	154856496	-0.238974	0.272743	0.380928125377373	0	NA	3897	1
cg27563869	8	38345929	-0.0902478	0.31015	0.771065745213282	0	NA	3895	1
cg27564043	22	19868739	-0.0167909	0.326098	0.9589347916141261	0	NA	3894	1
cg27564187	2	201348246	-0.201111	0.338607	0.5525546966793562	0	NA	3895	1
cg27564192	2	38676168	-0.345869	0.272453	0.20427598248859738	0	NA	3892	1
cg27564234	14	94970662	0.275031	0.228243	0.2282063717528096	0	NA	3897	1
cg27564249	7	30174235	0.742087	1.04354	0.4770070063481349	0	NA	3896	1
cg27564338	7	3592212	-0.089841	0.161388	0.5777480818841343	0	NA	3891	1
cg27564411	19	3708173	0.389981	0.212436	0.06639351591218828	0	NA	3894	1
cg27564600	14	76093585	-0.0511556	0.237312	0.8293286840828682	0	NA	3897	1
cg27564802	13	33113788	0.0291741	0.185588	0.8750886449106992	0	NA	3806	1
cg27564931	2	45923012	-0.0507722	0.202238	0.8017741139119949	0	NA	3895	1
cg27564955	1	33524195	0.12466499999999998	0.420171	0.7666950767563336	0	NA	3897	1
cg27565124	9	137987675	-0.0197079	0.0864779	0.8197276992543377	0	NA	3897	1
cg27565138	12	63696438	0.131789	0.0986136	0.1814126533133851	0	NA	3889	1
cg27565144	5	150285753	0.567286	0.349747	0.10480557290573854	0	NA	3895	1
cg27565185	3	148917762	-0.435265	0.24282800000000002	0.07305567074997744	0	NA	3895	1
cg27565232	15	72017970	-0.110774	0.315562	0.7255604426375234	0	NA	3895	1
cg27565271	8	102138472	-0.588235	0.423335	0.16467285263102088	0	NA	3886	1
cg27565337	13	114856062	-0.0356407	0.0785248	0.6499164480051336	0	NA	3897	1
cg27565363	2	158184477	-0.145346	0.192409	0.45000826067816324	0	NA	3895	1
cg27565409	18	47013887	0.141741	0.119154	0.23421882170081923	0	NA	3895	1
cg27565457	1	102296256	0.19210000000000002	0.202726	0.3433410585814061	0	NA	3891	1
cg27565515	9	35080062	1.25045	1.09041	0.25147649232614133	0	NA	3859	1
cg27565556	4	120159118	0.108942	0.182158	0.5497977505598277	0	NA	3893	1
cg27565599	14	23011708	-0.138233	0.198753	0.48674110183502406	0	NA	3894	1
cg27565852	12	93659050	0.0969982	0.160932	0.5466897444262372	0	NA	3819	1
cg27565880	17	1928209	-0.194136	0.38056	0.6099586821312777	0	NA	3890	1
cg27565936	2	183537731	-0.135054	0.23836	0.5709881873403595	0	NA	3897	1
cg27566196	5	45889756	0.0424116	0.092447	0.6464017499573055	0	NA	3897	1
cg27566398	3	194145627	0.268916	0.239125	0.2607656210605883	0	NA	3895	1
cg27566485	3	12926890	-0.410453	0.272886	0.13255074538142853	0	NA	3891	1
cg27566516	8	27845877	-0.0723867	0.209739	0.7299985084047722	0	NA	3896	1
cg27566746	10	22221374	0.181092	0.254923	0.47746901033939554	0	NA	3895	1
cg27567000	4	143227891	-0.0446955	0.151937	0.7686270343330455	0	NA	3764	1
cg27567083	1	36187779	0.13775	0.175391	0.43222606991223556	0	NA	3865	1
cg27567093	15	50647324	-0.325418	0.782	0.6773108176910612	0	NA	3891	1
cg27567222	21	35575518	-0.112499	0.376462	0.7650680153396825	0	NA	3897	1
cg27567232	14	90642612	0.229255	0.295274	0.4375043160458535	0	NA	3896	1
cg27567240	5	142415723	-0.0678924	0.257248	0.7918430383475931	0	NA	3888	1
cg27567284	17	65809548	0.915706	0.314827	0.0036305035303967406	0	NA	3897	1
cg27567314	7	49294903	-0.120001	0.245406	0.6248490072034378	0	NA	3897	1
cg27567315	7	54015444	-0.0458533	0.162549	0.7778751961888974	0	NA	3861	1
cg27567319	4	153001160	-0.00949639	0.21391	0.9645900854111961	0	NA	3896	1
cg27567334	2	121009873	-0.538147	0.555268	0.3324622520512153	0	NA	3896	1
cg27567413	19	6102102	0.264456	0.118996	0.02625668844187598	0	NA	3896	1
cg27567501	9	100973122	0.068804100000000007	0.34386	0.841407572610892	0	NA	3890	1
cg27567544	19	19563039	-0.00253232	0.214373	0.9905750628945368	0	NA	3892	1
cg27567685	20	34022071	-0.0228963	0.24274200000000004	0.9248521011449409	0	NA	3892	1
cg27567836	10	124091022	0.0501337	0.11196499999999998	0.6543247923988821	0	NA	3896	1
cg27567988	2	236212679	-0.046453	0.0901102	0.6061944290052315	0	NA	3882	1
cg27568081	17	71191193	-0.0431647	0.179022	0.8094668078930067	0	NA	3895	1
cg27568117	10	101666033	-5.39078e-4	0.272528	0.9984217337933127	0	NA	3895	1
cg27568305	15	99230444	0.014210400000000002	0.324768	0.9650992651293945	0	NA	3891	1
cg27568367	19	16242972	0.19241899999999998	0.290625	0.5079155425515496	0	NA	3895	1
cg27568734	2	115038987	-0.0678591	0.233891	0.7717157908232958	0	NA	3893	1
cg27568751	14	59730071	-0.0991715	0.32368	0.7593096386995251	0	NA	3893	1
cg27568781	15	50652967	0.142052	0.34494400000000003	0.6804773920301389	0	NA	3897	1
cg27568860	7	26240802	0.681758	1.00107	0.4958529517466554	0	NA	3897	1
cg27569037	4	166099086	-0.0950665	0.119286	0.42547265859028477	0	NA	3897	1
cg27569045	18	60198850	0.0933817	0.403395	0.8169345549194597	0	NA	3895	1
cg27569414	22	21161673	0.49494499999999997	0.347835	0.15475632895265792	0	NA	3896	1
cg27569448	1	227004805	-0.353293	0.308518	0.2521556016411506	0	NA	3896	1
cg27569525	8	38910371	0.149264	0.325145	0.6461845951655205	0	NA	3897	1
cg27569575	9	125164401	0.0633909	0.310665	0.8383151640637676	0	NA	3895	1
cg27569604	5	59982079	0.174714	0.309843	0.5728363970322774	0	NA	3897	1
cg27569628	12	12306709	0.17816	0.256379	0.48711251426558816	0	NA	3896	1
cg27569788	6	27078427	-0.147806	0.127186	0.24518479040562347	0	NA	3828	1
cg27569984	4	186138076	0.484184	0.286947	0.09153340690302723	0	NA	3897	1
cg27570304	22	50072468	0.114473	0.0865502	0.18596187788258334	0	NA	3895	1
cg27570326	11	1940624	0.155757	0.298376	0.6016592978621366	0	NA	3879	1
cg27570344	4	185652542	0.162732	0.22237999999999997	0.46430625226046196	0	NA	3896	1
cg27570351	6	53759098	0.0403237	0.152295	0.7911838522047993	0	NA	3889	1
cg27570637	7	30603770	0.333591	0.229513	0.14609240884964622	0	NA	3897	1
cg27570912	5	144510638	0.087114	0.0957933	0.3631413739998674	0	NA	3827	1
cg27570949	16	67266081	-0.251376	0.322955	0.43635545117432556	0	NA	3896	1
cg27571201	4	86418260	-0.401944	0.212483	0.05853729484182921	0	NA	3891	1
cg27571230	1	10557258	-0.0746669	0.20488	0.7155278932756045	0	NA	3896	1
cg27571348	14	77554751	-0.0931105	0.275268	0.7351717910568996	0	NA	3896	1
cg27571448	9	74243326	-0.0757958	0.170535	0.6567108311235603	0	NA	3892	1
cg27571565	14	65105041	-0.166121	0.170948	0.33116829605670584	0	NA	3895	1
cg27571604	10	80722277	0.211364	0.292502	0.46992135110476035	0	NA	3896	1
cg27571617	10	90728300	-0.24471300000000001	0.282729	0.38674297313745626	0	NA	3891	1
cg27571747	12	117956793	0.294113	0.172132	0.08751616903913817	0	NA	3895	1
cg27571789	14	100489207	-0.449094	0.310033	0.1474671708648172	0	NA	3896	1
cg27571988	8	110661074	0.401499	0.30597	0.189446966633994	0	NA	3895	1
cg27572023	6	24518593	0.0134496	0.351992	0.9695202803090858	0	NA	3897	1
cg27572085	12	17742010	0.157003	0.079844300000000007	0.049256516817670966	0	NA	3862	1
cg27572121	1	245974165	-0.138245	0.231884	0.5510538417556916	0	NA	3831	1
cg27572122	5	5057719	0.124591	0.162855	0.4442462241592195	0	NA	3897	1
cg27572158	22	21214125	-0.0641996	0.130146	0.621808346427568	0	NA	3888	1
cg27572183	2	225376186	0.143035	0.207112	0.4898064679893531	0	NA	3886	1
cg27572253	20	16712033	0.229033	0.26809	0.39293111532704716	0	NA	3897	1
cg27572590	4	103096084	-0.0614148	0.261855	0.8145677746908069	0	NA	3892	1
cg27572696	10	32970319	-0.0889895	0.143494	0.5351512560988483	0	NA	3897	1
cg27572737	11	3647538	0.0503309	0.3457930000000001	0.8842749776915757	0	NA	3895	1
cg27572740	7	115316380	0.0605859	0.132019	0.6462930274513097	0	NA	3895	1
cg27572812	10	102786534	0.35474	0.208504	0.08887573651198608	0	NA	3895	1
cg27573059	2	65643893	0.142756	0.200729	0.476967916743981	0	NA	3895	1
cg27573220	3	44718205	0.0288112	0.159226	0.8564104933671088	0	NA	3894	1
cg27573493	13	80026237	0.106441	0.134008	0.4270275551245556	0	NA	3822	1
cg27573625	6	109416518	-1.05658	1.08621	0.3306916545066608	0	NA	3896	1
cg27574009	6	87776457	0.43717200000000006	0.907564	0.6300203120378682	0	NA	3894	1
cg27574128	6	53019550	-0.0142716	0.331746	0.965685862250197	0	NA	3896	1
cg27574309	8	110342178	-0.126105	0.164309	0.4427920972368153	0	NA	3818	1
cg27574374	6	139201954	-0.169639	0.286834	0.5542398937537385	0	NA	3897	1
cg27574516	15	42113147	-0.11901600000000001	0.341553	0.7274981749988171	0	NA	3895	1
cg27574547	20	58280745	-0.10495400000000002	0.0762657	0.16877131444717886	0	NA	3894	1
cg27574608	21	43302036	-0.05755339999999999	0.132148	0.6631833609593126	0	NA	3742	1
cg27574649	3	105042433	0.022622500000000004	0.196433	0.9083131555033416	0	NA	3895	1
cg27574732	8	129206020	0.0444979	0.251926	0.859798371238167	0	NA	3897	1
cg27574877	10	22267328	0.0103321	0.120994	0.9319485680212294	0	NA	3895	1
cg27574904	2	219536685	-1.31241	1.01269	0.1949878141735794	0	NA	3799	1
cg27574957	9	73244150	-0.215405	0.236672	0.3627479111203585	0	NA	3750	1
cg27575011	6	150186488	0.0117551	0.158887	0.9410230955233069	0	NA	3853	1
cg27575035	1	59318282	-0.252231	0.360434	0.4840534506657563	0	NA	3897	1
cg27575100	11	27410771	0.304031	0.227765	0.1819270408228343	0	NA	3896	1
cg27575163	1	28749595	0.38263	0.274166	0.16283066307376454	0	NA	3895	1
cg27575291	11	78733048	-0.192937	0.211613	0.3619032048655007	0	NA	3895	1
cg27575482	6	48929855	-0.187777	0.23226	0.41881571420770763	0	NA	3895	1
cg27575609	1	192498400	0.636707	0.261407	0.01486332460985245	0	NA	3897	1
cg27575788	8	72264609	-0.100859	0.160134	0.5287984489455553	0	NA	3807	1
cg27576142	16	89626889	-0.28372000000000003	1.06985	0.7908584333909207	0	NA	3851	1
cg27576156	11	124492411	0.130617	1.14671	0.9093124123990076	0	NA	3896	1
cg27576286	6	25370272	0.318408	0.187467	0.08941816014368939	0	NA	3889	1
cg27576325	10	92731756	0.291209	0.155359	0.06087168741168198	0	NA	3892	1
cg27576476	3	179996167	0.108507	0.247246	0.6607611633913827	0	NA	3896	1
cg27576514	2	174218926	-1.04992	0.690465	0.12836063922394286	0	NA	3889	1
cg27576584	6	24365046	-0.21736	0.216898	0.3162807942086496	0	NA	3896	1
cg27576641	4	129510377	-0.140355	0.308253	0.6488761367856639	0	NA	3896	1
cg27576669	2	65290186	0.22396700000000003	0.229173	0.32842880116446793	0	NA	3896	1
cg27576691	8	107372775	-0.228306	0.180362	0.20557718920760942	0	NA	3878	1
cg27576794	6	146871874	0.166046	0.128449	0.1961148978490628	0	NA	3732	1
cg27576913	15	89954948	0.498236	0.469688	0.2887895417338389	0	NA	3886	1
cg27577143	5	131347647	0.303322	1.18149	0.7973884705095114	0	NA	3842	1
cg27577379	4	128553617	0.338775	0.501784	0.49958612571383965	0	NA	3894	1
cg27577546	11	93754283	0.169341	0.216723	0.43458450477164007	0	NA	3896	1
cg27577663	1	30658851	0.202358	0.110188	0.06628677548093286	0	NA	3895	1
cg27577679	12	18958639	0.0894392	0.165235	0.5883112703077904	0	NA	3882	1
cg27577708	2	88836856	0.241885	0.282791	0.3923579665915963	0	NA	3896	1
cg27577738	8	11726151	0.409405	0.9016880000000002	0.6497979772289884	0	NA	3883	1
cg27577782	17	76783632	0.239261	0.246869	0.3324543724579706	0	NA	3895	1
cg27577859	14	99945149	-0.267205	0.200394	0.18240116098270698	0	NA	3894	1
cg27578247	3	50510521	-0.0289871	0.386221	0.9401724289690584	0	NA	3893	1
cg27578275	5	169696692	0.186653	0.111335	0.09364052034191017	0	NA	3896	1
cg27578292	4	9977997	0.00982855	0.24256	0.9676785006495583	0	NA	3897	1
cg27578301	12	76228362	0.300249	0.288436	0.2978962669738865	0	NA	3895	1
cg27578418	2	27597218	-0.175009	0.359579	0.6264671987685717	0	NA	3894	1
cg27578421	22	44983733	-0.105234	0.27352	0.7004302861499367	0	NA	3894	1
cg27578494	1	160048852	-0.0773451	0.0982679	0.43123264614587625	0	NA	3894	1
cg27578716	4	126597527	0.0736375	0.34681	0.8318510933574651	0	NA	3897	1
cg27578825	1	219704388	0.0428633	0.169125	0.7999270329855717	0	NA	3897	1
cg27579122	1	48383520	-0.0469642	0.341283	0.8905480813070987	0	NA	3890	1
cg27579181	5	4970693	-0.274786	0.23317	0.23860561135682537	0	NA	3897	1
cg27579316	15	26137365	-0.00504697	0.237906	0.9830748387252127	0	NA	3892	1
cg27579505	7	39446098	-0.0110631	0.34201	0.9741950891470674	0	NA	3897	1
cg27579582	2	177992797	-0.340887	0.353965	0.33552100465676415	0	NA	3894	1
cg27579586	20	45196529	-0.0719996	0.233538	0.757854604906935	0	NA	3890	1
cg27579591	3	192658072	0.0420271	0.126908	0.7405221640959344	0	NA	3897	1
cg27579832	1	156169701	-0.00133506	0.295003	0.9963891210406813	0	NA	3895	1
cg27580048	16	81772809	0.0216134	0.549745	0.968638993326485	0	NA	3895	1
cg27580165	10	79115672	-0.575966	0.218015	0.008245113392471956	0	NA	3894	1
cg27580173	3	58558343	0.0792108	0.385987	0.8374031834498807	0	NA	3896	1
cg27580252	9	91415423	0.108005	0.0868967	0.2139000561907005	0	NA	3879	1
cg27580289	3	155869795	-0.297836	0.259692	0.25143052080827855	0	NA	3887	1
cg27580388	7	7619037	0.402676	0.240311	0.09380768818815399	0	NA	3892	1
cg27580567	18	61108394	-0.0584711	0.255765	0.8191700354982122	0	NA	3891	1
cg27580568	1	14028183	-0.287706	0.152991	0.0600342489201382	0	NA	3896	1
cg27580657	1	24018676	-0.8386410000000001	1.1384	0.46131457409529325	0	NA	3897	1
cg27580713	5	147670004	0.451199	0.131067	5.763500047257732e-4	0	NA	3896	1
cg27580783	2	67090153	-0.0398971	0.290891	0.8909084292103837	0	NA	3891	1
cg27580805	1	39794020	-0.05517260000000001	0.204136	0.7869496669859459	0	NA	3893	1
cg27580914	2	235903101	7.0251e-4	0.152326	0.9963202611779071	0	NA	3895	1
cg27581040	4	190213600	-0.297958	0.260616	0.25292085981009627	0	NA	3895	1
cg27581159	1	217263208	-1.00239	0.536389	0.06165421614162496	0	NA	3895	1
cg27581190	7	157796262	-0.206942	0.23374899999999998	0.3759855993163418	0	NA	3893	1
cg27581604	1	33745780	-0.21837800000000002	0.269442	0.41766297388832263	0	NA	3814	1
cg27581658	1	15585704	0.145351	0.189072	0.4420357696121747	0	NA	3894	1
cg27581666	6	137278106	0.0390408	0.200374	0.8455184809899845	0	NA	3752	1
cg27581794	6	8103276	-0.228718	0.143453	0.1108518762917124	0	NA	3746	1
cg27581953	6	136685470	-0.0869349	0.193739	0.6536324042688257	0	NA	3896	1
cg27582082	1	168106828	-0.0643195	0.40969	0.8752483684324759	0	NA	3896	1
cg27582208	2	177695327	-0.0727169	0.200256	0.7165154640369965	0	NA	3896	1
cg27582322	14	93002620	0.36665099999999995	0.272573	0.17857747549382796	0	NA	3897	1
cg27582333	16	4686425	0.443591	0.22468899999999997	0.04835395962580333	0	NA	3894	1
cg27582354	12	57690278	0.46571099999999993	0.293926	0.1130913905629347	0	NA	3897	1
cg27582366	17	46131729	0.746828	0.377162	0.04768945641412526	0	NA	3897	1
cg27582384	1	24345233	0.162161	0.328177	0.621216741289779	0	NA	3888	1
cg27582535	11	75375142	0.104573	0.182976	0.5676525532087531	0	NA	3896	1
cg27582536	10	3276535	-0.22145199999999998	0.283193	0.4342247962563148	0	NA	3897	1
cg27582629	6	107450734	-0.200429	0.315319	0.5250118550182223	0	NA	3896	1
cg27583086	17	14658251	-0.0422624	0.364621	0.9077256528623228	0	NA	3897	1
cg27583171	21	43771185	0.158447	0.263407	0.5474875741827452	0	NA	3895	1
cg27583174	3	43368518	0.153777	0.246275	0.5323572203833646	0	NA	3897	1
cg27583388	21	38516732	0.22589600000000004	0.190649	0.2360652841937633	0	NA	3895	1
cg27583482	1	9118301	0.0516122	0.311932	0.8685821046010491	0	NA	3896	1
cg27583483	17	35218928	0.437221	0.181707	0.016120016059704124	0	NA	3897	1
cg27583515	4	25582579	0.130051	0.131836	0.32390721345839946	0	NA	3896	1
cg27583564	12	133405596	0.947953	1.39317	0.49623298646320474	0	NA	3897	1
cg27583581	8	82062126	-0.143918	0.223641	0.5198851646161122	0	NA	3895	1
cg27583677	5	80528430	-0.216388	0.371086	0.5598119192544697	0	NA	3894	1
cg27583864	10	52414601	0.0110809	0.252559	0.9650044412862872	0	NA	3893	1
cg27583951	15	75136324	-0.0570249	0.210499	0.7864653109450738	0	NA	3895	1
cg27583987	2	61184448	0.132946	0.306952	0.6649300793057914	0	NA	3895	1
cg27583988	3	51704471	-0.205375	0.188614	0.27621385076951743	0	NA	3897	1
cg27584074	11	67007016	0.211799	0.672112	0.7526670796652961	0	NA	3895	1
cg27584139	14	71648534	0.0542117	0.244318	0.8243995823234881	0	NA	3897	1
cg27584178	1	230022049	-0.0127597	0.276115	0.9631416428852466	0	NA	3887	1
cg27584190	5	67829427	0.0766282	0.189933	0.6866182515032384	0	NA	3896	1
cg27584206	18	47368396	4.95854e-4	0.155404	0.9974541608986958	0	NA	3895	1
cg27584280	12	27742888	-0.047297	0.149721	0.7520777219299416	0	NA	3843	1
cg27584287	18	55871897	0.0032096	0.187409	0.9863359544928513	0	NA	3890	1
cg27584318	1	48319220	0.0765769	0.300338	0.7987469898393474	0	NA	3896	1
cg27584420	22	36764565	0.349113	0.251569	0.1652154610133091	0	NA	3895	1
cg27584492	5	71658569	0.0492284	0.191751	0.7973865434808255	0	NA	3888	1
cg27584567	8	27943203	-0.135939	0.291207	0.6406341981670131	0	NA	3896	1
cg27584826	15	42312313	-0.238306	0.178537	0.18195132606426484	0	NA	3891	1
cg27584831	6	125540911	-0.266321	0.343475	0.43811969951524227	0	NA	3895	1
cg27585148	3	158507158	-0.0486736	0.168408	0.7725646192341524	0	NA	3876	1
cg27585268	9	29332764	-0.202709	0.225373	0.3684195015315521	0	NA	3885	1
cg27585359	5	120020561	-0.0769815	0.22405100000000003	0.731155260848027	0	NA	3897	1
cg27585454	4	56224196	0.174696	0.228473	0.4444953150025613	0	NA	3896	1
cg27585830	20	58781309	0.194061	0.293898	0.5090610013507437	0	NA	3896	1
cg27585856	13	80354532	-0.260685	0.253998	0.3047374845348017	0	NA	3896	1
cg27585914	7	134475235	-0.076627	0.243702	0.7531951590995011	0	NA	3896	1
cg27585916	6	91108049	-0.467656	0.363284	0.19798925750530993	0	NA	3897	1
cg27585994	2	202724853	-0.0746765	0.181999	0.6815765813823622	0	NA	3897	1
cg27586023	9	131085041	-0.99255	1.14274	0.385082216972791	0	NA	3806	1
cg27586071	2	230453157	-0.409465	0.201639	0.0422871062894973	0	NA	3895	1
cg27586089	1	15649292	0.341117	0.374409	0.36225259270986093	0	NA	3895	1
cg27586272	3	148884929	-0.117214	0.338948	0.7294802051621301	0	NA	3894	1
cg27586376	2	25467501	0.0785177	0.317207	0.804499415617808	0	NA	3896	1
cg27586401	20	5054189	-0.56223	0.260817	0.03111105491381868	0	NA	3887	1
cg27586626	2	8438973	-0.224229	0.35279400000000005	0.5250498584516248	0	NA	3894	1
cg27586628	6	56811992	-0.255924	0.268521	0.3405457551495452	0	NA	3896	1
cg27586655	5	168313406	-0.0869155	0.24996299999999996	0.7280553859151231	0	NA	3897	1
cg27586693	9	4743729	-0.165905	0.265703	0.5323648094358862	0	NA	3896	1
cg27586880	18	22237776	-0.0568299	0.198848	0.7750346146523015	0	NA	3892	1
cg27586894	17	46782036	-0.431696	0.241134	0.07340982773055689	0	NA	3897	1
cg27586968	17	38498912	0.160536	0.21001	0.4446165520244221	0	NA	3897	1
cg27587085	1	117008965	-0.243302	0.328638	0.4590971432278133	0	NA	3895	1
cg27587216	17	32634316	0.286598	0.72451	0.6924186270027344	0	NA	3897	1
cg27587240	1	234049198	0.00425456	0.0960158	0.9646564712935953	0	NA	3892	1
cg27587439	5	149139724	-0.246641	0.359791	0.4930209750584261	0	NA	3897	1
cg27587568	2	234384343	0.599287	0.459908	0.1925548115765458	0	NA	3885	1
cg27587621	4	77172288	0.193727	0.311817	0.5344125956647761	0	NA	3896	1
cg27587746	7	17547567	0.37085700000000005	0.29269	0.20513236038368207	0	NA	3895	1
cg27588012	21	31853712	-0.115899	0.211242	0.583242166990515	0	NA	3890	1
cg27588075	5	96078437	0.0275377	0.119265	0.8173963242446916	0	NA	3895	1
cg27588227	5	30413951	-0.182906	0.330997	0.5805434300663708	0	NA	3877	1
cg27588312	16	1470954	2.16508	1.27802	0.09024831632948624	0	NA	3794	1
cg27588348	11	58690510	0.109016	0.0827176	0.1875271084959921	0	NA	3887	1
cg27588577	6	160449530	0.4258	0.299974	0.15576601319096706	0	NA	3897	1
cg27588818	1	183128835	0.140403	0.228754	0.5393654247921009	0	NA	3892	1
cg27588974	10	135164283	-0.161094	0.167202	0.3353120451225542	0	NA	3896	1
cg27589105	20	1146889	-0.106081	0.302599	0.7259137718635984	0	NA	3897	1
cg27589196	14	102783692	-0.00353664	0.740722	0.9961904469804196	0	NA	3897	1
cg27589230	18	45902824	0.0070913700000000005	0.205439	0.9724639857366668	0	NA	3897	1
cg27589276	10	3714593	-0.374569	0.234416	0.11006934225498251	0	NA	3897	1
cg27589376	4	85631802	0.133751	0.156055	0.391402866910915	0	NA	3789	1
cg27589420	2	167213740	-0.225227	0.16851	0.18135995665914292	0	NA	3848	1
cg27589474	7	104747652	0.249458	0.179034	0.16351232979944363	0	NA	3848	1
cg27589611	18	10766675	-0.442352	0.287563	0.12398051755600092	0	NA	3897	1
cg27589663	20	61733633	-2.22876	0.991199	0.024541173441675855	0	NA	3897	1
cg27589676	11	85781044	0.444453	0.334134	0.18346426028847374	0	NA	3894	1
cg27589758	8	59838968	0.194283	0.309012	0.5295303154028244	0	NA	3893	1
cg27589763	8	27199107	0.144732	0.312207	0.642950800261316	0	NA	3895	1
cg27589824	17	56661334	0.176749	0.325627	0.5872703375766593	0	NA	3897	1
cg27589832	13	19644080	-0.363755	0.196787	0.06453428190155704	0	NA	3896	1
cg27589932	7	53880674	-0.048989	0.169391	0.7724232597216601	0	NA	3863	1
cg27589951	10	8403493	0.249112	0.222284	0.2624187981063297	0	NA	3893	1
cg27590090	7	21963488	-0.410518	0.180294	0.022790014323561	0	NA	3895	1
cg27590344	2	74224900	-0.365244	0.351719	0.29905874365892937	0	NA	3894	1
cg27590469	11	73007099	-0.133323	0.154952	0.3895604093723833	0	NA	3897	1
cg27590475	9	139839375	-0.031204	1.08805	0.9771207413544605	0	NA	3835	1
cg27590568	16	70562397	-0.313657	0.350004	0.3701712591330778	0	NA	3897	1
cg27590594	8	110662077	-0.6478949999999999	0.376077	0.084929728246123	0	NA	3896	1
cg27590688	10	37597888	-0.0491529	0.163241	0.7633334068553879	0	NA	3897	1
cg27590792	1	67390547	0.381468	1.39185	0.7840288013899418	0	NA	3801	1
cg27590993	1	245255376	0.140984	0.257175	0.5835528068025634	0	NA	3897	1
cg27591012	18	46356042	0.43172199999999994	0.374228	0.24865041135651803	0	NA	3897	1
cg27591078	17	5328452	0.37263	0.180675	0.03916657353425617	0	NA	3887	1
cg27591512	15	93199232	0.273059	0.634712	0.6670434035137056	0	NA	3897	1
cg27591519	15	66202213	-0.677601	0.396301	0.08730027238889006	0	NA	3897	1
cg27591548	14	66442368	0.210157	0.297144	0.47940714605764867	0	NA	3897	1
cg27591595	17	57732823	0.130055	0.207809	0.5314204750174842	0	NA	3895	1
cg27591630	20	39935579	0.382347	0.243756	0.11674945765675333	0	NA	3890	1
cg27591668	2	45970814	0.504288	0.322423	0.11780414664778024	0	NA	3896	1
cg27591803	17	79638468	0.0319081	0.320857	0.9207837780368685	0	NA	3896	1
cg27591826	17	64226823	-0.324873	0.244896	0.18464919025401258	0	NA	3897	1
cg27591957	3	5359590	0.0317594	0.149401	0.8316559540144643	0	NA	3897	1
cg27591961	22	36837870	0.156528	0.290651	0.5902023731346046	0	NA	3893	1
cg27592062	12	40731085	0.350902	0.167839	0.03655442913235703	0	NA	3894	1
cg27592079	6	18016000	0.321437	0.246548	0.19231877322781452	0	NA	3895	1
cg27592085	14	95789316	0.0166942	0.116995	0.8865337763199372	0	NA	3897	1
cg27592107	2	129339697	0.0742226	0.327298	0.8205996641388289	0	NA	3893	1
cg27592116	11	96058054	-0.46867799999999993	0.264468	0.07636901222186535	0	NA	3897	1
cg27592279	20	3310974	-0.0934742	0.203298	0.6456676234869692	0	NA	3894	1
cg27592321	12	34148484	-0.0171422	0.137493	0.9007793516395974	0	NA	3822	1
cg27592325	20	33031987	0.396817	0.220225	0.07156573310457878	0	NA	3894	1
cg27592412	3	157153501	0.372687	0.305338	0.22224812972142338	0	NA	3896	1
cg27592530	19	16680997	-0.293016	0.368811	0.42691125607847363	0	NA	3896	1
cg27592532	19	47347693	0.09923439999999999	0.29868600000000006	0.7397106624124686	0	NA	3860	1
cg27592542	7	151819534	0.0263462	0.158166	0.8677059656874326	0	NA	3868	1
cg27592707	1	70510849	0.0465316	0.263039	0.8595869359336068	0	NA	3897	1
cg27592761	18	43244965	0.138764	0.293502	0.6363649797253633	0	NA	3896	1
cg27592809	10	38079333	-0.331584	0.21623700000000004	0.12517028664834717	0	NA	3893	1
cg27592852	18	47003177	0.0445289	0.243098	0.8546625691361999	0	NA	3894	1
cg27592871	1	228585413	-0.255025	0.285271	0.3713355341235024	0	NA	3897	1
cg27592988	7	128347801	-0.0954845	0.26163	0.7151412217761561	0	NA	3893	1
cg27593172	4	102564573	0.24787499999999998	0.170017	0.1448564090126492	0	NA	3894	1
cg27593282	12	117140840	0.14969	0.188472	0.4270619066645086	0	NA	3895	1
cg27593320	8	117887512	-0.00976975	0.157984	0.950690151041842	0	NA	3791	1
cg27593341	12	10515470	0.315748	0.21324	0.1386821183121636	0	NA	3896	1
cg27593438	12	48182848	-0.456131	0.355368	0.199301026836852	0	NA	3895	1
cg27593649	6	44186154	0.200267	0.368651	0.5869626443559235	0	NA	3894	1
cg27593881	4	84194117	0.10361599999999999	0.100842	0.3041811417841424	0	NA	3890	1
cg27594248	20	46489195	0.0894188	0.293407	0.7605487338457609	0	NA	3896	1
cg27594337	1	53662520	-2.20209	1.35324	0.10367927309888016	0	NA	3897	1
cg27594493	13	46386291	0.0682764	0.306776	0.8238771249494456	0	NA	3897	1
cg27594502	2	198062260	-0.0972432	0.24477	0.6911580588524173	0	NA	3897	1
cg27594526	1	63544710	0.13736	0.241093	0.5688549725421445	0	NA	3896	1
cg27594528	1	90853076	-0.165359	0.205406	0.42079953683367644	0	NA	3895	1
cg27594575	2	151376677	0.10786499999999999	0.154289	0.48448321984208925	0	NA	3871	1
cg27594616	16	1583620	-0.034408	0.0813541	0.672338168288745	0	NA	3875	1
cg27594626	16	16002061	0.0121477	0.277384	0.9650687675587728	0	NA	3893	1
cg27594629	3	121253014	-0.335245	0.279223	0.22989268830271162	0	NA	3896	1
cg27594664	8	128209441	0.452208	0.250247	0.07075500774893291	0	NA	3891	1
cg27594743	15	47565246	0.0993423	0.13838	0.4728220760594	0	NA	3850	1
cg27594758	14	78324122	-0.158388	0.282802	0.5754339017815947	0	NA	3896	1
cg27594833	14	75179811	0.00888444	0.414061	0.9828812334275102	0	NA	3887	1
cg27595003	3	42978318	0.0739271	0.0892649	0.4075705025937357	0	NA	3897	1
cg27595008	9	91610462	-0.121134	0.209493	0.563112512097292	0	NA	3889	1
cg27595098	14	76517561	-0.244721	0.341046	0.4730285703166112	0	NA	3895	1
cg27595499	16	34968722	-0.08244860000000001	0.137042	0.5474203501602679	0	NA	3890	1
cg27595610	21	42539553	0.054149	0.705925	0.9388570741109077	0	NA	3840	1
cg27595736	4	185546219	0.136284	0.225005	0.5447184958161386	0	NA	3893	1
cg27595775	15	53150115	-7.95095e-5	0.161187	0.9996064235954856	0	NA	3897	1
cg27595988	15	67390734	0.5257	0.851716	0.5370866441251796	0	NA	3895	1
cg27596010	21	44892625	0.145633	0.297304	0.6242432941498935	0	NA	3894	1
cg27596096	16	83025351	-0.06218	0.152296	0.6830652812247124	0	NA	3895	1
cg27596169	7	87947003	0.05331459999999999	0.15749	0.7349661662565724	0	NA	3878	1
cg27596345	19	31590999	0.0921809	0.241812	0.7030482042676292	0	NA	3894	1
cg27596513	5	66391438	-0.0932606	0.312383	0.7652867052830117	0	NA	3895	1
cg27596538	9	114287528	-0.0427687	0.650131	0.9475492041642578	0	NA	3831	1
cg27596556	1	94217478	0.240715	0.272469	0.3769887024865219	0	NA	3893	1
cg27596690	1	44855509	0.0260837	0.320723	0.9351812560905963	0	NA	3897	1
cg27596779	5	172593292	0.294935	0.302007	0.3287754780833842	0	NA	3896	1
cg27596786	19	18548140	2.44072	1.49187	0.10183668630765438	0	NA	3897	1
cg27596843	11	27218405	-0.028397499999999996	0.0968366	0.7693297501098164	0	NA	3895	1
cg27596894	12	120504345	-0.0328596	0.37508	0.9301891094957759	0	NA	3894	1
cg27597037	1	223051520	-0.24291599999999997	0.329113	0.4604579399830159	0	NA	3894	1
cg27597123	4	4864033	0.0339706	0.131358	0.7959355345882365	0	NA	3895	1
cg27597325	19	50380532	-1.03479	1.6543	0.5316328943224888	0	NA	3897	1
cg27597465	9	130107167	-0.0847877	0.25683	0.7413005236921554	0	NA	3896	1
cg27597476	17	78464421	0.0709426	0.140733	0.6141956271251559	0	NA	3895	1
cg27597517	19	41835148	-0.375713	0.452782	0.4066587443559125	0	NA	3897	1
cg27597620	9	122861791	-0.0412782	0.160443	0.7969653971900245	0	NA	3893	1
cg27597923	12	71833403	-0.0953105	0.766104	0.9009911713293508	0	NA	3897	1
cg27598047	12	53055706	-0.22414199999999998	0.323903	0.48893514974128816	0	NA	3897	1
cg27598052	22	42795913	-0.146902	0.205546	0.4747996282115963	0	NA	3896	1
cg27598086	17	78346839	-0.18514499999999998	0.137541	0.17826778379678196	0	NA	3897	1
cg27598114	13	45914733	0.446692	0.67814	0.5100873134995944	0	NA	3896	1
cg27598122	16	85734731	0.173459	0.285527	0.5435160116494484	0	NA	3895	1
cg27598423	7	149521516	-0.306403	0.342983	0.3716711168490863	0	NA	3897	1
cg27598532	14	50779038	1.06519	1.33874	0.42622615078671744	0	NA	3796	1
cg27598552	5	32123298	-0.222279	0.33665199999999995	0.5090848018099499	0	NA	3891	1
cg27598576	12	53995468	-0.0395002	0.254392	0.8766061282552764	0	NA	3897	1
cg27598629	2	161951227	-0.315256	0.218547	0.1491588530896503	0	NA	3897	1
cg27598684	8	118946927	0.387598	0.289587	0.18074947425079368	0	NA	3897	1
cg27598697	6	22594434	-0.057875499999999996	0.168582	0.7313669827974902	0	NA	3897	1
cg27598706	6	40293267	0.774916	0.27579	0.004957159212715191	0	NA	3888	1
cg27598794	2	99181384	0.380443	0.275652	0.16753835203009243	0	NA	3897	1
cg27598941	2	43233752	-0.234109	0.281487	0.4055857979730907	0	NA	3897	1
cg27599008	7	78912674	0.05432730000000001	0.149474	0.716263886651924	0	NA	3832	1
cg27599097	7	124286332	-0.10555500000000001	0.22465399999999996	0.6384579967934918	0	NA	3896	1
cg27599101	20	48568063	-0.171209	0.233348	0.4631274907664072	0	NA	3893	1
cg27599112	17	26853949	0.0983137	0.347516	0.7772503542603566	0	NA	3895	1
cg27599114	5	50254825	-0.455125	0.370469	0.21925544735126315	0	NA	3897	1
cg27599297	3	9994916	-0.525855	0.274211	0.055148800194905014	0	NA	3892	1
cg27599324	12	9279406	0.273273	0.42622	0.5214221113696026	0	NA	3897	1
cg27599405	17	57411552	0.0486255	0.195931	0.8039977287876702	0	NA	3896	1
cg27599507	14	23058316	-1.2502199999999999	1.54501	0.4184008936541457	0	NA	3897	1
cg27599630	4	8120616	-0.301167	0.288089	0.2958401261709588	0	NA	3895	1
cg27599788	4	186457496	0.0939176	0.11098200000000001	0.39741790523351284	0	NA	3895	1
cg27599815	10	130287564	-0.18481	0.307452	0.5477720775919305	0	NA	3895	1
cg27599848	4	113073967	-0.359961	0.195729	0.06590363760376551	0	NA	3894	1
cg27599856	8	130527590	-0.532621	0.281829	0.05877495578607982	0	NA	3897	1
cg27599888	3	16218314	-0.21575	0.274811	0.43240372083111067	0	NA	3897	1
cg27600082	5	50265907	-0.23083	0.202409	0.2541139809131479	0	NA	3897	1
cg27600107	21	43187886	0.352781	0.607547	0.5614665642679992	0	NA	3894	1
cg27600134	16	14245825	0.22596399999999997	0.166022	0.1734983517293946	0	NA	3894	1
cg27600161	17	41550809	-0.333197	0.343686	0.3323053236980007	0	NA	3895	1
cg27600413	2	157446456	0.0684134	0.175342	0.6964099502828889	0	NA	3895	1
cg27600433	6	44669579	-0.420786	0.238854	0.07812218606956867	0	NA	3897	1
cg27600435	16	89387352	-0.22484599999999996	0.275167	0.413856654512218	0	NA	3896	1
cg27600784	19	35992829	-0.0784162	0.21913900000000003	0.7204647610872631	0	NA	3888	1
cg27600788	6	43395449	3.14878	1.6116	0.050722237438020484	0	NA	3897	1
cg27600892	21	44195751	0.40277599999999997	0.309923	0.19373802312546842	0	NA	3896	1
cg27600981	18	28849179	-0.0695095	0.106495	0.5139484097888063	0	NA	3889	1
cg27601014	3	138145079	-0.21630899999999997	0.219757	0.3249631424951652	0	NA	3872	1
cg27601131	4	82965581	-1.6233299999999997	0.591224	0.00603800012276681	0	NA	3886	1
cg27601188	10	90650347	0.263166	0.250809	0.29405452869534954	0	NA	3891	1
cg27601208	17	33748850	-0.219007	0.200102	0.27374590965826584	0	NA	3896	1
cg27601287	2	39492724	-0.183744	0.11712	0.11668232159066273	0	NA	3896	1
cg27601318	5	61065136	-0.0469196	0.26832	0.8611862302010395	0	NA	3896	1
cg27601380	8	281477	-0.0733229	0.23582300000000003	0.7558588193222389	0	NA	3894	1
cg27601554	2	233734421	-0.029281799999999997	0.318716	0.9267979341418613	0	NA	3895	1
cg27601699	14	90983997	-0.46308000000000005	0.211123	0.028277613622693692	0	NA	3896	1
cg27601728	2	232062925	0.167759	0.843491	0.8423515047459764	0	NA	3897	1
cg27601844	18	44775622	0.141635	0.178282	0.42693721057236855	0	NA	3897	1
cg27602069	7	75227187	0.36503	0.307638	0.23540243422915547	0	NA	3889	1
cg27602153	4	155665062	-0.555587	0.660385	0.40017556575640484	0	NA	3882	1
cg27602277	2	136818329	-0.11484899999999999	0.291105	0.6931914453006001	0	NA	3896	1
cg27602500	8	144276283	-0.512025	0.394315	0.1941095041084922	0	NA	3897	1
cg27602554	1	27560916	0.559285	1.16923	0.6324109564468391	0	NA	3838	1
cg27602795	6	34113934	-0.0635434	0.187251	0.7343469928301404	0	NA	3897	1
cg27602818	22	51058479	0.145958	0.23939399999999997	0.5420619986987136	0	NA	3894	1
cg27602909	9	100434781	0.14025	0.249157	0.5735042792772428	0	NA	3894	1
cg27602915	4	137249824	0.438304	0.298892	0.14253135651765175	0	NA	3889	1
cg27602992	7	152726344	-0.253388	0.1401	0.07050968411039982	0	NA	3896	1
cg27603049	3	18988245	0.133583	0.340537	0.6948575320573513	0	NA	3893	1
cg27603097	3	52079814	0.24093899999999996	0.314236	0.44323291916800417	0	NA	3895	1
cg27603112	14	20938565	-0.246285	0.784979	0.7537130135567516	0	NA	3895	1
cg27603236	13	71815390	-0.133593	0.143937	0.35333742913963806	0	NA	3793	1
cg27603322	14	103800186	-0.0968759	1.34352	0.9425175235792348	0	NA	3882	1
cg27603467	3	71276631	0.0677235	0.308478	0.8262288185963428	0	NA	3792	1
cg27603521	3	128997536	0.7804820000000001	1.20464	0.5170519159871388	0	NA	3895	1
cg27603567	2	30884100	0.104756	0.280719	0.709021681992441	0	NA	3893	1
cg27603605	12	126002521	0.303741	0.148358	0.04062356742038319	0	NA	3897	1
cg27603693	6	142397170	-0.236848	0.210509	0.26053795802178553	0	NA	3884	1
cg27603711	1	110458183	-0.619974	0.350034	0.07653040360832904	0	NA	3897	1
cg27604208	16	72141564	-0.10494	0.348395	0.7632544916600679	0	NA	3894	1
cg27604221	11	47268689	0.649401	0.274823	0.01812869287089953	0	NA	3896	1
cg27604242	21	18003024	0.0435012	0.224038	0.8460436756228605	0	NA	3896	1
cg27604310	22	37323972	0.0487514	0.284837	0.8641015498291605	0	NA	3896	1
cg27604822	8	119021203	0.0601745	0.21181	0.7763363555354508	0	NA	3887	1
cg27604873	10	111832333	0.451951	0.4643300000000001	0.3303843080151497	0	NA	3897	1
cg27604917	15	81589273	-1.27682	1.27261	0.31571219927446226	0	NA	3897	1
cg27604968	13	112553087	-0.328025	0.196229	0.09459457354655196	0	NA	3897	1
cg27605138	12	52605877	-0.340932	0.33385	0.30715347782851793	0	NA	3897	1
cg27605181	16	75600432	-0.16075	1.08846	0.8825908009595838	0	NA	3897	1
cg27605211	11	77071171	-0.18644200000000002	0.282835	0.5097737759010041	0	NA	3890	1
cg27605251	19	19538277	-0.49194899999999997	0.350577	0.16054075081857247	0	NA	3892	1
cg27605269	22	22322115	-0.14884	0.372297	0.6893124187357429	0	NA	3896	1
cg27605354	5	64365749	0.0339157	0.286094	0.9056339396810772	0	NA	3897	1
cg27605438	6	104985291	-0.13288	0.172267	0.4404931410159789	0	NA	3886	1
cg27605447	5	153344309	-1.02928	0.346013	0.00293288665402513	0	NA	3896	1
cg27605537	17	54939507	-0.42451199999999994	0.314628	0.1772565051626056	0	NA	3897	1
cg27605546	5	37812276	-0.037863	0.293711	0.8974269375960133	0	NA	3897	1
cg27605565	15	25960406	-0.103028	0.262044	0.6941934733197559	0	NA	3894	1
cg27605623	18	40629120	0.138607	0.12065899999999999	0.2506591717648685	0	NA	3894	1
cg27605645	9	138754602	-0.24384399999999998	0.220249	0.2682382671284248	0	NA	3897	1
cg27605805	19	7110126	0.0221687	0.0819291	0.78671103680748	0	NA	3895	1
cg27605823	8	35647941	-0.0566204	0.20723	0.7846803257493551	0	NA	3895	1
cg27605998	11	46359211	-0.362645	0.267726	0.17556484685002294	0	NA	3896	1
cg27606022	6	53179101	0.109585	0.171455	0.5227271130161477	0	NA	3896	1
cg27606137	4	37891816	-0.24671600000000002	0.16574499999999998	0.13661182024166973	0	NA	3893	1
cg27606313	11	2530865	0.39434	0.285746	0.1675753096243841	0	NA	3897	1
cg27606384	7	116628319	-0.158088	0.202981	0.4360789698275143	0	NA	3896	1
cg27606564	7	14032365	-0.15472	0.202303	0.444394576144915	0	NA	3896	1
cg27606635	5	34582637	-0.167422	0.313382	0.5931737312681978	0	NA	3892	1
cg27606678	1	33647803	1.7027	1.15392	0.14005697393166835	0	NA	3897	1
cg27606935	7	140051294	-0.898045	0.247155	2.7957039409066064e-4	0	NA	3897	1
cg27606971	2	70182291	-0.10492900000000001	0.320736	0.7435539229314518	0	NA	3894	1
cg27607040	12	92937887	0.117239	0.210465	0.577494982715602	0	NA	3893	1
cg27607273	19	4902894	-0.262049	0.274043	0.3389544574173677	0	NA	3897	1
cg27607408	13	114758344	0.297725	0.287483	0.3003764453348921	0	NA	3892	1
cg27607412	11	46335860	0.52469	0.357468	0.14215972075080888	0	NA	3897	1
cg27607510	5	63890756	0.220694	0.132319	0.09533687027870641	0	NA	3895	1
cg27607568	13	72551231	0.162343	0.303389	0.5925817444307128	0	NA	3897	1
cg27607632	12	54612549	-0.41768	0.333788	0.21081294426890457	0	NA	3897	1
cg27607645	1	236899616	-0.532134	0.312333	0.088429806598648	0	NA	3890	1
cg27607661	14	24539611	-0.104786	0.216637	0.6286031079615362	0	NA	3897	1
cg27607708	8	48592966	0.178581	0.25786	0.48859185880919753	0	NA	3896	1
cg27607773	2	28066049	-0.137352	0.279894	0.6236183921860738	0	NA	3895	1
cg27607849	5	133389776	-0.0405253	0.0927874	0.6622895131668097	0	NA	3895	1
cg27607995	1	17886632	-0.211534	0.295346	0.47385282336058643	0	NA	3894	1
cg27608327	12	65377121	-0.00185707	0.202967	0.9926997649486233	0	NA	3895	1
cg27608605	1	211057408	0.0151618	0.295191	0.9590365248997456	0	NA	3896	1
cg27608610	10	60291005	-0.029855	0.15281900000000004	0.8451096935141417	0	NA	3889	1
cg27608614	8	123859056	0.212678	0.250721	0.396290069753759	0	NA	3895	1
cg27608728	19	10360873	-0.707834	1.05667	0.5029391769600609	0	NA	3897	1
cg27608742	1	216394242	-0.0616909	0.216739	0.7759259335061923	0	NA	3890	1
cg27608747	17	72732854	-0.0416027	0.384863	0.9139184092500972	0	NA	3895	1
cg27608756	2	114036573	1.342	0.935473	0.15141012622408254	0	NA	3854	1
cg27608980	2	9391570	-0.330112	0.324299	0.3087136871039894	0	NA	3896	1
cg27609028	1	157039634	0.0141732	0.334445	0.966197152028386	0	NA	3896	1
cg27609154	13	107027105	0.398935	0.324069	0.21831586931996594	0	NA	3893	1
cg27609370	3	195791634	-0.025515	0.340762	0.9403131281961398	0	NA	3896	1
cg27609375	2	187420032	-0.0806562	0.207203	0.6970825369138792	0	NA	3897	1
cg27609378	3	16875644	0.299404	0.342229	0.3816476417035109	0	NA	3894	1
cg27609550	1	217958474	0.0707838	0.167611	0.6727987661362775	0	NA	3893	1
cg27609658	20	59389302	-0.115162	0.10713700000000001	0.28241766852576133	0	NA	3895	1
cg27609665	7	44838273	0.188987	0.150375	0.208836423363394	0	NA	3849	1
cg27609785	2	110421795	-0.519843	0.317531	0.1016010238898307	0	NA	3897	1
cg27609928	22	36081857	-0.301093	0.351456	0.3916096891490197	0	NA	3896	1
cg27609942	19	3555477	-0.0531581	0.24934699999999999	0.8311793525468887	0	NA	3893	1
cg27609967	1	50575363	-0.293772	0.625291	0.6384861581662521	0	NA	3894	1
cg27610030	15	79318172	0.0079277	0.263352	0.9759848635126473	0	NA	3896	1
cg27610047	1	212767501	-0.0430401	0.183833	0.8148870981982599	0	NA	3893	1
cg27610057	22	42530411	0.128115	0.154789	0.4078545281934232	0	NA	3890	1
cg27610206	5	149975282	-0.0280246	0.286459	0.9220664090367782	0	NA	3895	1
cg27610218	12	12655817	-0.033794	0.27123	0.9008439004754396	0	NA	3896	1
cg27610262	2	119592758	0.430865	0.360531	0.23205402795010283	0	NA	3897	1
cg27610334	15	43396451	-0.333751	0.231836	0.1499807285791753	0	NA	3896	1
cg27610444	10	107848866	0.0411636	0.145255	0.7768790247869368	0	NA	3896	1
cg27610449	7	132388886	0.152383	0.312535	0.6258537465566574	0	NA	3897	1
cg27610491	12	7308353	-0.48944600000000005	0.23411299999999996	0.036560348120434884	0	NA	3895	1
cg27610536	1	96121085	-0.182583	0.147986	0.21728279610593904	0	NA	3889	1
cg27610645	1	32479260	-0.23526899999999998	1.36553	0.863208488494545	0	NA	3768	1
cg27610672	11	35398996	-0.164826	0.361719	0.6486243090529056	0	NA	3890	1
cg27610686	17	76288170	-0.0401376	0.309442	0.8967961820337311	0	NA	3897	1
cg27610727	11	57079254	-0.267685	0.443214	0.5458680273705829	0	NA	3897	1
cg27610764	16	31106161	-1.59988	1.05256	0.12851364998482387	0	NA	3812	1
cg27611015	19	12994692	-0.364095	0.353019	0.30236496143963126	0	NA	3897	1
cg27611016	12	861558	0.166891	1.13135	0.8827256074090801	0	NA	3897	1
cg27611117	3	52273481	-0.9980869999999998	1.21835	0.41266544159165497	0	NA	3893	1
cg27611169	19	16113498	0.513013	0.297052	0.08416512665835937	0	NA	3893	1
cg27611602	1	53556712	-0.175051	0.163415	0.28407716784144577	0	NA	3873	1
cg27611625	5	87293610	0.124643	0.121972	0.3068289574003473	0	NA	3895	1
cg27611689	12	70704725	0.272473	0.188934	0.14925732764849528	0	NA	3842	1
cg27611750	8	20798743	0.101701	0.334554	0.7611356701697084	0	NA	3896	1
cg27611767	15	52201998	0.331763	0.165606	0.045142182583591435	0	NA	3767	1
cg27611830	11	125242074	-0.00282528	0.0991299	0.9772627416795432	0	NA	3896	1
cg27611863	10	114119952	0.11144799999999999	0.215033	0.6042606645968208	0	NA	3896	1
cg27611963	21	30733380	-0.220925	0.317376	0.486367062065386	0	NA	3894	1
cg27611978	1	206653223	-0.299252	0.33267	0.3683618539596205	0	NA	3897	1
cg27611988	5	57754862	0.152905	0.225029	0.4968273155869961	0	NA	3896	1
cg27611994	7	995984	0.411448	0.256765	0.10906050273544586	0	NA	3896	1
cg27612082	21	25414397	0.469469	0.191477	0.014213190226587364	0	NA	3896	1
cg27612293	11	35817649	-0.22492400000000004	0.309059	0.46675413117397396	0	NA	3897	1
cg27612454	3	123138187	-1.53096	0.405252	1.5822143349206733e-4	0	NA	3895	1
cg27612473	14	31890262	-0.152632	0.11762699999999998	0.1944271464332622	0	NA	3895	1
cg27612535	11	64684972	-0.926351	0.958329	0.3337282810799558	0	NA	3897	1
cg27612638	15	52385896	0.187991	0.403559	0.6413352187839932	0	NA	3896	1
cg27612803	14	91926648	0.582289	0.294193	0.04778499538582754	0	NA	3896	1
cg27612914	17	40738101	0.0168019	0.338403	0.9604008515962472	0	NA	3895	1
cg27613227	21	46558290	-0.45227	0.271842	0.09616764167675072	0	NA	3897	1
cg27613273	11	96040437	-0.0166378	0.198376	0.9331597724709242	0	NA	3892	1
cg27613321	13	42943425	-0.167473	0.258848	0.517636084012929	0	NA	3897	1
cg27613495	8	8997823	-0.255282	0.23816000000000004	0.28376816422947626	0	NA	3896	1
cg27613592	1	44007693	-0.00315156	0.359374	0.9930029750735174	0	NA	3893	1
cg27613645	1	155177659	0.502691	0.368717	0.1727716517492628	0	NA	3897	1
cg27613678	5	10541776	-0.159108	0.196685	0.4185448743310216	0	NA	3897	1
cg27613737	21	47038433	0.0650434	0.20677	0.7530890374686793	0	NA	3882	1
cg27613992	20	4350779	-0.726823	0.817655	0.3740506001147238	0	NA	3894	1
cg27614090	11	64050429	0.143508	0.390402	0.7131787263256633	0	NA	3897	1
cg27614123	11	6952170	0.0788231	0.215964	0.7151244025087902	0	NA	3897	1
cg27614165	10	86073878	-0.113483	0.33307800000000004	0.7333219218950706	0	NA	3890	1
cg27614241	16	50394527	0.192889	0.162943	0.2364993460401681	0	NA	3894	1
cg27614488	6	45985453	0.0442547	0.246204	0.8573503339068451	0	NA	3890	1
cg27614619	20	48410999	0.00392218	0.22151800000000002	0.9858734578635333	0	NA	3887	1
cg27614725	17	1486999	0.04982160000000001	0.429882	0.9077349737479735	0	NA	3895	1
cg27614742	17	53514682	0.06229839999999999	0.458989	0.8920350354260614	0	NA	3897	1
cg27614758	8	8878698	0.122298	0.181631	0.5007359746386584	0	NA	3895	1
cg27614773	14	82032823	-0.143881	0.153265	0.34784745108111437	0	NA	3835	1
cg27614881	3	121363918	-0.712155	0.226228	0.001644184039670572	0	NA	3888	1
cg27614890	1	28470746	-0.0970256	0.347271	0.7799421078340055	0	NA	3897	1
cg27615106	3	125831121	-0.18928200000000003	0.30055	0.5288350034847741	0	NA	3896	1
cg27615114	2	2778605	0.253878	0.248877	0.30768375715171425	0	NA	3895	1
cg27615151	21	43514276	0.416076	0.314474	0.18580693507891718	0	NA	3896	1
cg27615243	1	10003357	0.341653	0.67651	0.6135427956275398	0	NA	3869	1
cg27615508	1	155220874	0.229078	0.268878	0.39422659311260805	0	NA	3896	1
cg27615537	8	17432759	-0.157007	0.211371	0.4576009959187363	0	NA	3897	1
cg27615701	22	41445207	0.0378603	0.114692	0.7413213016613864	0	NA	3895	1
cg27615775	13	31665342	0.251953	0.11554	0.029208866080465964	0	NA	3896	1
cg27615992	9	92108101	-0.0657931	0.259318	0.7997150487625453	0	NA	3896	1
cg27616001	22	35939251	0.17182	0.187494	0.3594557416254172	0	NA	3893	1
cg27616013	18	67928547	-0.217336	0.334089	0.5153478370144904	0	NA	3883	1
cg27616074	5	10860409	0.401476	0.219669	0.06760349665645878	0	NA	3893	1
cg27616660	6	129813509	-0.560749	0.327549	0.08690504511570674	0	NA	3893	1
cg27616854	2	98349274	0.01464	0.344724	0.9661250170823751	0	NA	3888	1
cg27617011	20	57070142	0.009125	0.286794	0.9746177800699256	0	NA	3895	1
cg27617054	7	142574734	-0.055175499999999995	0.306915	0.8573295796157676	0	NA	3895	1
cg27617060	22	47438629	-0.0536407	0.308587	0.8620015580615732	0	NA	3892	1
cg27617134	12	94142811	0.0235842	0.410334	0.9541663284707749	0	NA	3896	1
cg27617214	1	36790060	-0.312182	0.647078	0.6294871666717927	0	NA	3894	1
cg27617244	3	123813090	0.119381	0.24516500000000002	0.6262998254330328	0	NA	3892	1
cg27617256	12	58087891	0.323268	0.829016	0.6965795759307405	0	NA	3777	1
cg27617429	21	36523708	0.0399641	0.23099200000000003	0.862642974925411	0	NA	3895	1
cg27617435	17	53628652	0.362716	0.274361	0.18615509422319887	0	NA	3893	1
cg27617533	5	135160802	0.00122273	0.22109100000000004	0.9955873716441415	0	NA	3894	1
cg27617616	2	236688172	0.162255	0.284468	0.5684196526570474	0	NA	3897	1
cg27617638	15	89456754	0.861756	0.80539	0.2846256241524938	0	NA	3869	1
cg27617640	2	206849310	0.172228	0.213427	0.419686969500071	0	NA	3897	1
cg27617715	2	200637602	-0.0534917	0.21055	0.7994515276167793	0	NA	3897	1
cg27617913	1	52191593	0.138817	0.322753	0.6671207934811609	0	NA	3897	1
cg27617936	10	49813934	-0.0590434	0.340057	0.8621578642434069	0	NA	3897	1
cg27617969	6	159239530	0.7738810000000002	0.595487	0.19374610722191576	0	NA	3895	1
cg27618172	2	208884900	0.351056	0.219296	0.10941418877725392	0	NA	3890	1
cg27618173	8	134069863	-0.171353	0.245092	0.48446612582765747	0	NA	3895	1
cg27618218	12	124476213	0.0383391	0.347789	0.9122216838140654	0	NA	3895	1
cg27618398	13	36733080	0.0143498	0.213327	0.9463693987289643	0	NA	3891	1
cg27618490	7	111055082	-0.17507	0.235684	0.45759269193624985	0	NA	3896	1
cg27618701	2	24476586	0.215052	0.195264	0.27074882809557377	0	NA	3876	1
cg27618829	12	6630996	-0.293618	0.307464	0.33959434217582746	0	NA	3897	1
cg27619000	18	74300708	0.0564339	0.105601	0.5930600661346838	0	NA	3896	1
cg27619031	1	45308642	0.164035	0.237473	0.4897212717070989	0	NA	3896	1
cg27619122	7	137618903	-0.0114445	0.23351500000000003	0.9609115660743384	0	NA	3896	1
cg27619171	5	137501786	0.144235	0.289044	0.617774402249426	0	NA	3892	1
cg27619385	1	32729615	0.221848	0.208067	0.2863181143529534	0	NA	3890	1
cg27619414	2	80530687	0.79155	0.58099	0.17306667612639307	0	NA	3888	1
cg27619897	8	143700611	-0.191014	0.366429	0.6021681370992384	0	NA	3895	1
cg27619992	5	143239891	0.33961900000000006	0.281165	0.2270860080300245	0	NA	3896	1
cg27620028	14	22924469	0.28421	0.201991	0.15941467167972462	0	NA	3892	1
cg27620137	1	202666645	0.016343	0.206676	0.936972601580668	0	NA	3895	1
cg27620253	1	15673252	-0.41689500000000007	0.303545	0.1696215843020624	0	NA	3897	1
cg27620328	22	47703119	-0.00868396	0.164834	0.9579844340829823	0	NA	3897	1
cg27620670	7	111031732	-0.083291	0.163454	0.6103538380938873	0	NA	3861	1
cg27620695	2	223709253	-0.123605	0.320339	0.6996026833367013	0	NA	3894	1
cg27620765	2	161418320	-0.211428	0.190293	0.2665401276665329	0	NA	3893	1
cg27621029	3	50379973	-0.0912877	0.435628	0.834015587824898	0	NA	3897	1
cg27621587	18	47182265	-0.00193043	0.344532	0.9955294363555487	0	NA	3897	1
cg27621724	20	49308200	0.932536	0.973138	0.3379229758228071	0	NA	3897	1
cg27621825	16	56564834	0.09457939999999998	0.301875	0.754047811491327	0	NA	3892	1
cg27621870	8	140108274	0.196945	0.170791	0.2488551694832088	0	NA	3883	1
cg27622172	4	56847036	-0.0579936	0.242353	0.8108776776802074	0	NA	3892	1
cg27622206	9	93925391	0.248051	0.469378	0.597174925493597	0	NA	3893	1
cg27622369	7	46926447	-0.125697	0.183301	0.4928764853522593	0	NA	3879	1
cg27622408	16	49753198	-0.334129	0.325906	0.3052541091606286	0	NA	3893	1
cg27622439	1	28858267	0.354644	0.362084	0.3273565553199759	0	NA	3894	1
cg27622495	7	68860308	-0.382305	0.197004	0.05230740711408183	0	NA	3886	1
cg27622527	4	57610391	0.0658361	0.181611	0.7169697327407549	0	NA	3895	1
cg27622552	13	113771443	0.134802	0.22888600000000003	0.5558960159787671	0	NA	3894	1
cg27622565	22	17722993	-0.206907	0.154449	0.1803604297309546	0	NA	3895	1
cg27622586	16	4065693	0.5746550000000001	0.258168	0.02602117912560615	0	NA	3893	1
cg27622879	12	50344413	-0.131886	0.188195	0.4834313403528804	0	NA	3895	1
cg27622913	9	2012216	-0.0117883	0.178188	0.9472532039125683	0	NA	3895	1
cg27623013	3	196910637	-0.40549	0.290742	0.16311448846241408	0	NA	3895	1
cg27623060	10	97333870	-0.168882	0.347794	0.6272645930740383	0	NA	3894	1
cg27623075	11	110318240	0.0866058	0.278977	0.7562258890780622	0	NA	3895	1
cg27623151	19	44487436	0.13964	0.222467	0.5302079541553866	0	NA	3894	1
cg27623424	6	83903714	0.335214	0.761827	0.6599274862542004	0	NA	3882	1
cg27623529	2	217544275	-0.131391	0.241902	0.5870210400222238	0	NA	3894	1
cg27623536	11	10591716	-0.268526	0.332788	0.4197252020586569	0	NA	3897	1
cg27623623	11	43920285	0.227766	0.334575	0.49602199648504136	0	NA	3891	1
cg27623937	15	66388664	-0.246861	0.152466	0.10542109353989988	0	NA	3897	1
cg27623978	16	72968803	0.0083806	0.160988	0.9584830394992332	0	NA	3897	1
cg27624088	3	188933028	-0.0195362	0.204707	0.9239693656312296	0	NA	3892	1
cg27624142	11	68425675	-0.18578400000000003	0.280215	0.5073272285559455	0	NA	3888	1
cg27624148	2	24551688	0.0622559	0.155198	0.6883181231892918	0	NA	3780	1
cg27624192	7	90225380	-0.570848	0.9385619999999999	0.5430445247423914	0	NA	3880	1
cg27624212	21	32649177	-0.393428	0.322502	0.22249360432327536	0	NA	3897	1
cg27624395	6	158236112	0.153077	0.236058	0.5166797243139727	0	NA	3895	1
cg27624408	20	57119564	0.0630191	0.148704	0.6717197964763291	0	NA	3896	1
cg27624466	6	91247659	-0.0446089	0.243956	0.8549107449715917	0	NA	3896	1
cg27624879	20	46044058	-0.244542	0.227925	0.28331349070491757	0	NA	3889	1
cg27624990	2	242931321	0.440914	0.262543	0.0930746431116981	0	NA	3882	1
cg27625112	8	48880294	-0.0757986	0.299763	0.8003750398244542	0	NA	3896	1
cg27625119	5	1502318	-0.522883	0.395416	0.18604771417500918	0	NA	3891	1
cg27625479	7	121943287	0.127712	0.130912	0.32928448893547224	0	NA	3893	1
cg27625507	11	128453061	-0.0911106	0.126033	0.4697347700621912	0	NA	3896	1
cg27625538	1	26485336	0.2816640000000001	0.261943	0.2822460882916181	0	NA	3897	1
cg27625548	16	29806962	0.110389	0.12263399999999999	0.3680404092461433	0	NA	3712	1
cg27625552	1	160681897	0.408355	0.587656	0.4871256028777645	0	NA	3894	1
cg27625637	6	170892905	-0.4844649999999999	0.181884	0.007731097418989106	0	NA	3895	1
cg27625647	15	69113412	0.12257100000000001	0.546995	0.8226945418220383	0	NA	3865	1
cg27625802	4	4396613	-0.104225	0.346001	0.7632410569076837	0	NA	3895	1
cg27625820	14	35515408	0.166384	0.637688	0.7941560792235308	0	NA	3889	1
cg27625987	11	1588488	-0.129679	0.244461	0.5957867464440669	0	NA	3889	1
cg27626012	20	31434429	0.0122412	0.168883	0.9422172817668217	0	NA	3887	1
cg27626037	1	68096297	-0.0752118	0.21902899999999997	0.7313070332651569	0	NA	3894	1
cg27626216	20	17826974	-0.0127001	0.28701	0.9647053837187648	0	NA	3897	1
cg27626294	19	49285887	-0.136366	0.628961	0.8283552219780232	0	NA	3897	1
cg27626361	13	46870038	0.609692	0.630078	0.3332215573407926	0	NA	3886	1
cg27626480	9	116284582	-0.559638	0.304663	0.0662234305988146	0	NA	3894	1
cg27626578	11	111692315	-0.631291	0.357332	0.07728197430082873	0	NA	3896	1
cg27626666	3	164550151	0.234482	0.256347	0.3603462783566281	0	NA	3896	1
cg27627026	1	207271107	-0.014791099999999998	0.257351	0.954167280633006	0	NA	3894	1
cg27627112	2	193179883	-0.318417	0.310835	0.30564998791925585	0	NA	3895	1
cg27627210	5	168698042	0.21963799999999997	0.26204	0.40192680457065993	0	NA	3897	1
cg27627212	9	95945924	-0.0700785	0.11604	0.5458989901289484	0	NA	3897	1
cg27627266	16	51791209	-0.109023	0.135851	0.42225283913315304	0	NA	3890	1
cg27627560	19	10426574	-1.77434	1.38491	0.20012512294790516	0	NA	3894	1
cg27627794	17	75552938	0.127433	0.240631	0.5964042159396004	0	NA	3897	1
cg27627958	1	237549804	-0.00721948	0.122475	0.9529946725666464	0	NA	3880	1
cg27628178	3	25598550	-0.10917800000000001	0.137639	0.4276496890975609	0	NA	3894	1
cg27628201	12	11352684	-0.0243666	0.0802818	0.7614986567912825	0	NA	3897	1
cg27628315	2	109765835	0.119838	0.160729	0.45591488157928023	0	NA	3896	1
cg27628372	18	20686693	0.429758	0.344953	0.2128212736235206	0	NA	3886	1
cg27628414	1	46123684	-0.203165	0.197205	0.3029056368238629	0	NA	3881	1
cg27628515	19	40788678	-0.361516	0.35888	0.3137689765488739	0	NA	3896	1
cg27628601	19	33182713	-0.977906	1.01229	0.3340274438354047	0	NA	3840	1
cg27628733	13	107215842	0.0145576	0.159305	0.9271891112528745	0	NA	3897	1
cg27628735	9	731535	0.59	0.274086	0.03134941786182498	0	NA	3895	1
cg27628857	1	235762950	0.355166	0.317906	0.2639069155116916	0	NA	3896	1
cg27628885	8	78157015	-0.028430700000000003	0.0709395	0.688586597350386	0	NA	3843	1
cg27628908	7	108446643	0.0468072	0.128147	0.7149160131472173	0	NA	3739	1
cg27628952	11	67229131	0.0320313	0.171761	0.8520623868290349	0	NA	3885	1
cg27628962	22	20961888	-0.64016	0.395593	0.10561329057016415	0	NA	3893	1
cg27628985	2	53743101	-0.42869	0.191294	0.025026025570225176	0	NA	3897	1
cg27629114	18	9615776	-0.254567	0.177102	0.15060343044819444	0	NA	3893	1
cg27629276	1	33786849	-0.10211	0.327845	0.755452346685857	0	NA	3897	1
cg27629378	3	43236218	0.00341366	0.208982	0.9869673680497736	0	NA	3893	1
cg27629419	22	18121143	-0.689895	1.18661	0.5609709281287686	0	NA	3897	1
cg27629428	17	42384403	0.126935	0.164196	0.43948096068869574	0	NA	3897	1
cg27629458	5	89026365	0.604386	0.255622	0.018060571741344084	0	NA	3893	1
cg27629532	11	66027544	-0.185041	0.177071	0.29601825826027445	0	NA	3896	1
cg27629882	19	58864907	-0.114937	0.241612	0.6342817167758686	0	NA	3870	1
cg27630069	9	91658464	-0.13965	0.207281	0.5004873664250908	0	NA	3894	1
cg27630169	1	43772596	0.388193	0.3271430000000001	0.23537926431202041	0	NA	3895	1
cg27630196	17	40273191	-1.27898	1.09202	0.24151612254740001	0	NA	3897	1
cg27630209	10	127748305	0.0165995	0.149173	0.9113968206176944	0	NA	3893	1
cg27630210	6	15437506	0.18839	0.354712	0.5953446848742248	0	NA	3897	1
cg27630316	10	99331614	0.367879	0.352173	0.296209081972372	0	NA	3896	1
cg27630347	14	77177082	0.215396	0.337618	0.5234819400349413	0	NA	3897	1
cg27630351	1	168099535	-0.243938	0.416959	0.5585203266480052	0	NA	3891	1
cg27630512	7	67908055	-0.0647223	0.151637	0.6695075766847747	0	NA	3895	1
cg27630552	3	124448836	0.0192692	0.17827	0.9139243196554189	0	NA	3897	1
cg27630578	12	110939339	0.0257098	0.301083	0.9319504910968195	0	NA	3897	1
cg27630688	3	178998854	-0.524894	0.324764	0.10604414212640242	0	NA	3893	1
cg27630820	12	130822294	0.113279	0.0481308	0.018594321608298464	0	NA	3897	1
cg27630863	18	45428160	-0.0742591	0.228044	0.7447005544730481	0	NA	3891	1
cg27631038	15	69901623	0.0645451	0.226642	0.7758059642283723	0	NA	3897	1
cg27631039	2	62115671	-0.9043609999999999	1.24108	0.46619209267156303	0	NA	3897	1
cg27631063	15	63135747	-0.298064	0.33101	0.36787110702576575	0	NA	3893	1
cg27631214	6	38840043	-0.117367	0.256687	0.6475001292984094	0	NA	3892	1
cg27631253	2	201183475	-0.132053	0.248547	0.5952109642260162	0	NA	3893	1
cg27631381	9	123624969	-0.13662	0.270233	0.6131629578001895	0	NA	3893	1
cg27631394	3	50605386	0.193118	0.703282	0.7836271031001234	0	NA	3895	1
cg27631420	5	78848648	0.741134	0.352639	0.03558139960354398	0	NA	3897	1
cg27631602	14	21484862	0.27352	0.482442	0.5707488451610456	0	NA	3896	1
cg27631718	21	37376894	-0.169586	0.297029	0.5680397156179309	0	NA	3891	1
cg27631939	1	88769529	0.255381	0.294634	0.38606601925754364	0	NA	3868	1
cg27632016	1	21815415	0.649442	0.602982	0.2814577532778584	0	NA	3896	1
cg27632185	22	37478259	0.05241540000000001	0.195637	0.7887595806023626	0	NA	3896	1
cg27632248	15	78618117	-0.0546196	0.0777773	0.4825193320680949	0	NA	3894	1
cg27632348	10	225588	-0.134262	0.156014	0.38947127013101457	0	NA	3746	1
cg27632696	1	4204408	-1.052	0.314601	8.260409881898529e-4	0	NA	3897	1
cg27632704	1	26090702	0.0578097	0.250285	0.8173338449626699	0	NA	3878	1
cg27632817	17	70589068	0.51091	0.438076	0.24350981625263762	0	NA	3896	1
cg27632861	6	135816908	-0.240577	0.249018	0.3339927175744736	0	NA	3894	1
cg27632901	12	15103134	-0.14754999999999996	0.26697	0.5804799330905845	0	NA	3897	1
cg27632964	15	79888238	-0.0191561	0.11382199999999999	0.8663482594219528	0	NA	3892	1
cg27633056	10	47594423	0.302171	0.299578	0.31313987611283167	0	NA	3889	1
cg27633084	19	53727932	0.4245959999999999	0.30904	0.16946675777008455	0	NA	3896	1
cg27633155	19	42933024	0.115285	0.394474	0.7700955363025158	0	NA	3896	1
cg27633174	8	32831114	0.168605	0.298503	0.5721858662716498	0	NA	3896	1
cg27633178	1	26814248	0.480462	0.287377	0.09454651779599502	0	NA	3897	1
cg27633217	5	73183124	0.300287	0.140157	0.03215290878715808	0	NA	3881	1
cg27633280	7	18026651	0.290794	0.170673	0.08841698786755156	0	NA	3826	1
cg27633458	7	30005883	0.361484	0.220789	0.10158088310619275	0	NA	3895	1
cg27633509	9	111059457	-0.0625344	0.258116	0.8085690467827709	0	NA	3891	1
cg27633534	2	13722032	-0.10276	0.136307	0.45091740906974764	0	NA	3753	1
cg27633538	12	57690348	0.144322	0.29714	0.6271772537883047	0	NA	3897	1
cg27633565	19	19675769	0.120748	0.224747	0.5910867198224149	0	NA	3893	1
cg27633580	3	124355701	-0.0232247	0.109941	0.8326945830817722	0	NA	3894	1
cg27633782	17	46626842	0.0674819	0.215977	0.7546989562725743	0	NA	3890	1
cg27633819	16	85376746	-0.38733	0.33357	0.24557457247848033	0	NA	3878	1
cg27633847	8	102559728	-0.195366	0.188601	0.30026308671728447	0	NA	3892	1
cg27633865	10	98480893	0.284005	1.21406	0.8150393583380762	0	NA	3896	1
cg27634107	14	23340651	-0.776946	1.55158	0.6165505647832052	0	NA	3897	1
cg27634171	9	101205109	-0.113142	0.280059	0.6862175400069375	0	NA	3894	1
cg27634187	3	49057755	0.561848	1.0078	0.5771861979598665	0	NA	3896	1
cg27634234	14	70741450	0.369211	0.330723	0.26426150665618603	0	NA	3897	1
cg27634355	15	70920164	-0.273529	0.291818	0.3485901855644602	0	NA	3864	1
cg27634382	4	73218522	-0.105525	0.285713	0.7118749387178736	0	NA	3896	1
cg27634408	10	8068804	-0.00533301	0.0904163	0.9529657773865154	0	NA	3893	1
cg27634629	1	40311152	-0.204028	0.268391	0.4471413651373152	0	NA	3896	1
cg27634682	6	149565484	0.756665	0.375613	0.04395912804206264	0	NA	3897	1
cg27634814	17	4796459	0.252319	0.258759	0.32950471831567785	0	NA	3897	1
cg27634845	1	90823816	0.453292	0.184376	0.013951118161396478	0	NA	3897	1
cg27634902	14	21567796	0.374423	0.645047	0.5616054795918568	0	NA	3893	1
cg27634921	3	155216194	-0.00422405	0.207842	0.98378541256326	0	NA	3895	1
cg27635099	22	44208370	0.23419	1.46533	0.8730223530962699	0	NA	3839	1
cg27635102	2	59468572	-0.0505236	0.194831	0.7953882499960625	0	NA	3895	1
cg27635253	11	79857342	0.155025	0.15379599999999996	0.313458732425716	0	NA	3895	1
cg27635372	4	2795705	-0.45384199999999997	0.379349	0.23155195952279745	0	NA	3892	1
cg27635426	13	30881774	0.53865	0.9099820000000001	0.5538942590956586	0	NA	3892	1
cg27635450	20	1874342	-0.202415	0.129263	0.11736828342052545	0	NA	3896	1
cg27635514	12	2912292	0.226055	0.239762	0.3457674512291508	0	NA	3897	1
cg27635586	2	127225177	0.0363344	0.115359	0.7527859077784073	0	NA	3863	1
cg27635738	6	35284387	-0.00266783	0.250168	0.9914913976903409	0	NA	3897	1
cg27635771	19	13170076	-0.0640181	0.343882	0.8523169493002771	0	NA	3896	1
cg27635797	1	190445000	0.265051	0.200412	0.18599153104132052	0	NA	3897	1
cg27636120	6	79325648	0.0837241	0.109597	0.44491078672764234	0	NA	3893	1
cg27636142	22	46930238	0.128384	0.267989	0.6318927869131653	0	NA	3897	1
cg27636165	1	197744525	0.914822	0.96415	0.3427030949422521	0	NA	3888	1
cg27636432	1	46507275	-0.0778076	0.222094	0.7260862927789994	0	NA	3896	1
cg27636505	1	17549963	0.241315	0.248787	0.33206330212279817	0	NA	3896	1
cg27636598	17	67409682	-0.0626151	0.265378	0.813473922561903	0	NA	3891	1
cg27636669	14	38455290	0.111016	0.065902	0.09207312248374176	0	NA	3896	1
cg27636747	3	76999364	0.0820524	0.1351	0.5436215359480677	0	NA	3798	1
cg27636881	7	46480124	-0.0188919	0.190382	0.9209544291679943	0	NA	3896	1
cg27636961	4	137071310	0.0491883	0.199672	0.8054147858895135	0	NA	3896	1
cg27636962	1	155942187	-0.586766	0.356356	0.0996459408898642	0	NA	3897	1
cg27637188	4	106831417	0.0398717	0.11878	0.7371145410514117	0	NA	3863	1
cg27637828	4	72806961	0.155476	0.115645	0.17881107546582625	0	NA	3814	1
cg27637949	14	103599029	-0.132489	0.217189	0.5418504920752507	0	NA	3813	1
cg27638032	8	104366546	-0.555377	0.362782	0.12579817278712624	0	NA	3894	1
cg27638168	17	19644741	0.24247300000000002	0.295363	0.411684883484165	0	NA	3896	1
cg27638346	19	42354671	0.00442463	0.205059	0.9827851006819864	0	NA	3897	1
cg27638441	10	130759522	0.013468	0.134058	0.9199759792855563	0	NA	3896	1
cg27638563	1	154552997	-0.174924	0.360309	0.6273335606418926	0	NA	3896	1
cg27638658	16	31027605	0.207601	0.135542	0.12561229587851527	0	NA	3885	1
cg27638661	16	30007845	-1.57289	1.20229	0.19079018987169777	0	NA	3892	1
cg27638662	1	243413674	-0.04423699999999999	0.192781	0.8185054736405195	0	NA	3889	1
cg27638835	16	386373	-0.235032	0.147923	0.11208732893693688	0	NA	3895	1
cg27638968	1	219484101	-0.05667900000000001	0.157954	0.7197205340915782	0	NA	3895	1
cg27638990	20	42940284	0.0220906	0.228619	0.9230231979059438	0	NA	3893	1
cg27639056	1	117546079	-0.136309	0.148586	0.35894645666473585	0	NA	3756	1
cg27639133	17	2651635	0.056497	0.108129	0.6013248375382728	0	NA	3897	1
cg27639191	20	60174016	0.106555	0.101135	0.2920698753491717	0	NA	3897	1
cg27639272	2	216153351	0.158838	0.285354	0.5777768924232523	0	NA	3897	1
cg27639501	7	28663907	-0.117852	0.262545	0.6535160250224212	0	NA	3895	1
cg27639525	1	25029378	0.0917711	0.398228	0.8177431707549774	0	NA	3897	1
cg27639546	20	60213427	-0.194083	0.12212399999999998	0.11200870590323096	0	NA	3896	1
cg27639818	5	64417918	-0.21680199999999997	0.359885	0.546894455537871	0	NA	3895	1
cg27639887	5	141005807	-0.129546	0.375663	0.7302099144582788	0	NA	3897	1
cg27639894	4	134516190	-0.264094	0.188598	0.1614231507323697	0	NA	3890	1
cg27640015	6	17599858	-0.457652	0.267085	0.08661931843609738	0	NA	3895	1
cg27640021	10	35379727	-0.28773	1.04159	0.7823628675602863	0	NA	3897	1
cg27640057	10	9270185	-0.535895	0.355827	0.13205307865237167	0	NA	3893	1
cg27640070	14	74208165	-0.160536	0.9332130000000001	0.8634178464439703	0	NA	3895	1
cg27640114	15	89821831	0.0518194	0.15309799999999998	0.7350074563630649	0	NA	3892	1
cg27640133	6	10190462	0.0061556	0.124616	0.9606032805450853	0	NA	3894	1
cg27640390	12	1212802	-0.0587716	0.388264	0.8796836941683813	0	NA	3895	1
cg27641007	21	43675310	-0.167675	0.157206	0.28615514313834556	0	NA	3894	1
cg27641084	11	68520892	0.368045	0.226364	0.10397114406329715	0	NA	3894	1
cg27641104	2	218988956	0.125795	0.162933	0.4400754458233067	0	NA	3895	1
cg27641106	3	151491163	0.250544	0.223306	0.26187259238999044	0	NA	3897	1
cg27641233	12	124817053	-0.030816	0.317758	0.9227427042240247	0	NA	3894	1
cg27641266	10	88647829	-0.260978	0.322183	0.4179227473894888	0	NA	3897	1
cg27641268	15	89723899	-0.0146155	0.363673	0.9679427853039029	0	NA	3896	1
cg27641380	11	85904657	-0.564013	0.576096	0.32756710083396134	0	NA	3893	1
cg27641382	1	55056057	0.0855618	0.185329	0.6443142703576001	0	NA	3897	1
cg27641394	4	3044536	-0.0648609	0.286355	0.8208085059257092	0	NA	3896	1
cg27641534	1	242011876	-0.9955950000000001	0.844915	0.23866209706518976	0	NA	3897	1
cg27641720	19	571120	-1.5254	1.42608	0.28477892372245595	0	NA	3897	1
cg27641851	11	63994092	0.229555	0.629917	0.7155436362131613	0	NA	3897	1
cg27641880	12	117490663	-0.24512799999999998	0.172943	0.1563683919997951	0	NA	3897	1
cg27641908	17	28575061	0.0807979	0.343789	0.8141918347726422	0	NA	3897	1
cg27642009	4	88883994	-0.110525	0.240091	0.6452676833889424	0	NA	3897	1
cg27642112	8	19616304	-0.0926065	0.141862	0.5138898304841739	0	NA	3895	1
cg27642159	1	6866956	0.150173	0.205535	0.46499637500541485	0	NA	3841	1
cg27642349	1	1243825	0.505255	0.905089	0.576681930777992	0	NA	3880	1
cg27642449	5	142391391	-0.643344	0.367019	0.0796208599898603	0	NA	3894	1
cg27642489	14	55493755	-1.66799	0.915009	0.06831521135954456	0	NA	3877	1
cg27642512	16	29909434	-0.103127	0.169193	0.5421779300038715	0	NA	3886	1
cg27642526	3	40212664	-0.218041	0.269569	0.4186011879645742	0	NA	3887	1
cg27642645	2	72264342	0.162135	0.28394200000000003	0.5679898118802951	0	NA	3894	1
cg27642663	6	110112721	0.32694	0.331295	0.3237139156604291	0	NA	3894	1
cg27642710	1	2076778	0.264739	0.240036	0.2700646313149235	0	NA	3887	1
cg27642744	1	2563915	0.463024	0.255167	0.06958663093309017	0	NA	3897	1
cg27642976	17	6964051	-0.215867	0.262284	0.41049223553424175	0	NA	3897	1
cg27643115	16	1542733	0.0472288	0.173885	0.7859223732324144	0	NA	3896	1
cg27643201	3	121675498	0.236798	0.223118	0.2885477488266833	0	NA	3896	1
cg27643470	6	119494651	-0.22164900000000004	0.315662	0.48257194034990086	0	NA	3895	1
cg27643579	9	5450490	-1.03313	1.01501	0.30874827620428014	0	NA	3879	1
cg27643697	8	123997804	-0.428032	0.24158	0.07642738040029037	0	NA	3897	1
cg27643714	11	70097187	0.110513	0.308228	0.7199369745889563	0	NA	3895	1
cg27643736	8	136332895	0.401281	0.444062	0.3661757953507138	0	NA	3886	1
cg27643917	15	85412373	-0.344318	0.299465	0.2502356884000146	0	NA	3895	1
cg27643952	17	73257616	0.0349287	0.965939	0.9711544950737377	0	NA	3891	1
cg27644381	17	38776358	0.653965	0.983739	0.5061944760031825	0	NA	3880	1
cg27644615	17	55487751	0.590891	0.305842	0.05335778832697155	0	NA	3894	1
cg27644695	6	36607497	-0.4759959999999999	0.311841	0.12690876312604274	0	NA	3895	1
cg27644746	2	218203191	-0.0822254	0.208679	0.6935602574053582	0	NA	3895	1
cg27644777	12	131560008	-0.0700426	0.258276	0.7862427253535136	0	NA	3885	1
cg27644795	8	114390744	0.109346	0.238692	0.6468770028689632	0	NA	3897	1
cg27644899	1	216630266	0.111813	0.19254	0.5614250797491105	0	NA	3896	1
cg27644907	13	53602501	-1.25125	0.326666	1.279533390311116e-4	0	NA	3896	1
cg27644946	1	182359698	-0.519765	0.587171	0.3760476419971292	0	NA	3897	1
cg27645118	11	14604928	-0.115069	0.24702500000000002	0.6413448855982575	0	NA	3897	1
cg27645151	5	5051263	-0.0372364	0.143503	0.7952636127744059	0	NA	3897	1
cg27645204	3	117816165	0.146937	0.173863	0.3980377372616248	0	NA	3890	1
cg27645267	22	29791140	0.532338	0.822007	0.5172387650837702	0	NA	3890	1
cg27645364	1	151274529	-0.192255	0.31065999999999994	0.5360086924568337	0	NA	3895	1
cg27645441	10	3201487	0.311842	0.220378	0.15705901023814417	0	NA	3890	1
cg27645446	15	49022355	-0.320596	0.34004	0.3457737514825324	0	NA	3896	1
cg27645488	7	100995696	-0.0692643	0.109847	0.528333167997786	0	NA	3894	1
cg27645492	9	124623967	0.340864	0.309916	0.27139342295413726	0	NA	3895	1
cg27645777	11	131056072	0.516958	0.324377	0.11100436675558716	0	NA	3897	1
cg27645785	1	197871589	0.0767575	0.747296	0.9181902395912744	0	NA	3896	1
cg27645806	1	221911600	-0.183254	0.338091	0.5878008238161357	0	NA	3897	1
cg27645888	1	184724206	-0.50478	1.15172	0.6611807051884285	0	NA	3897	1
cg27645889	6	116213324	0.147437	0.145163	0.3097888694792962	0	NA	3894	1
cg27645978	7	37779103	-0.075176	0.197159	0.7029833883418644	0	NA	3890	1
cg27646016	2	46424684	-0.418948	0.257397	0.10360260489739435	0	NA	3804	1
cg27646076	10	73254406	0.20324	0.318639	0.5235792680564788	0	NA	3897	1
cg27646349	12	76197760	0.4586	0.186946	0.014162513093849511	0	NA	3895	1
cg27646374	2	111872054	0.107725	0.247917	0.6639105666504674	0	NA	3897	1
cg27646412	10	77501817	-0.0897843	0.215996	0.6776472860585804	0	NA	3896	1
cg27646434	6	129918069	-0.186268	0.31762	0.5575736791102228	0	NA	3897	1
cg27646471	17	26684032	2.42988	0.9554000000000001	0.010980722394179902	0	NA	3895	1
cg27646711	16	27578071	-0.24345	0.304212	0.42355768855505116	0	NA	3887	1
cg27646850	2	106527517	-0.0266637	0.250588	0.9152613938829547	0	NA	3896	1
cg27646937	16	10688645	0.359053	0.31978900000000005	0.2615305342600826	0	NA	3894	1
cg27647034	15	60695248	-0.188781	0.336916	0.5752607287132119	0	NA	3888	1
cg27647038	13	78520478	-0.342353	0.25659	0.1821247566312712	0	NA	3895	1
cg27647187	6	80843232	0.0946184	0.273427	0.7293079239484985	0	NA	3896	1
cg27647262	8	146019248	0.0821303	0.345052	0.8118632827758447	0	NA	3897	1
cg27647292	16	734817	-0.24978800000000004	0.220913	0.2581781968047844	0	NA	3897	1
cg27647390	10	53006005	0.00504406	0.361005	0.9888521027345336	0	NA	3885	1
cg27647454	12	24868482	0.0780819	0.273832	0.7755328473833343	0	NA	3897	1
cg27647462	17	37307637	-0.339984	0.639547	0.595002182202589	0	NA	3897	1
cg27647503	1	19795252	0.0716277	0.155922	0.6459601491552354	0	NA	3876	1
cg27647597	20	33168052	0.392089	0.330564	0.2355744016897628	0	NA	3895	1
cg27647628	2	55683881	0.0639127	0.268978	0.8121811788050795	0	NA	3895	1
cg27647719	6	89248513	0.0641001	0.147152	0.6631235740411621	0	NA	3897	1
cg27647810	7	73148366	-0.280521	0.559805	0.6162973343967588	0	NA	3844	1
cg27647825	4	159748106	0.189708	0.264108	0.47257414237858264	0	NA	3895	1
cg27647908	20	33803080	0.40561400000000003	0.313058	0.19509565176361604	0	NA	3897	1
cg27647944	2	218082730	0.0874248	0.295826	0.7675907368094304	0	NA	3891	1
cg27648103	2	10933272	0.392138	0.277675	0.15788539318503284	0	NA	3895	1
cg27648141	22	48990949	0.145621	0.303058	0.6308680772873062	0	NA	3894	1
cg27648265	11	32814673	-0.318926	0.727757	0.6612185177877588	0	NA	3894	1
cg27648405	17	6922960	0.08466460000000002	0.189663	0.6553120005972359	0	NA	3897	1
cg27648583	15	78585128	0.486247	0.288227	0.09159798101306427	0	NA	3897	1
cg27648613	4	84255912	0.0304552	0.887566	0.9726274256481907	0	NA	3897	1
cg27648615	11	47585604	-0.340043	0.311813	0.2754775302741901	0	NA	3890	1
cg27648677	2	63086804	-0.340449	0.255817	0.18324487466628925	0	NA	3894	1
cg27648804	20	35007268	-0.0251738	0.281853	0.9288312934371535	0	NA	3887	1
cg27648850	1	247887281	-0.0741713	0.200575	0.7115364748746913	0	NA	3896	1
cg27648951	1	206902079	-0.0761936	0.317623	0.8104179289564497	0	NA	3897	1
cg27648960	1	227916299	-0.866284	0.97483	0.37419048226061197	0	NA	3895	1
cg27648969	22	25746724	0.225628	1.00778	0.8228458807343382	0	NA	3862	1
cg27649007	11	45906970	-0.235338	0.735284	0.7489197514050159	0	NA	3897	1
cg27649128	12	45833044	4.16322e-4	0.335812	0.9990108250716727	0	NA	3893	1
cg27649272	4	5364873	-0.0974124	0.171782	0.570666698228494	0	NA	3897	1
cg27649282	2	236875160	0.106713	0.182474	0.5586740789727775	0	NA	3896	1
cg27649346	18	46303409	0.0440098	0.357658	0.902067541919376	0	NA	3894	1
cg27649467	15	95706301	0.0606337	0.227035	0.789417088049748	0	NA	3888	1
cg27649837	4	724282	0.1227	0.257541	0.6337687814105682	0	NA	3893	1
cg27649896	1	114806061	-0.337162	0.258084	0.19141516670305286	0	NA	3896	1
cg27649941	17	7080870	0.176767	1.35362	0.8961009605140109	0	NA	3896	1
cg27650053	4	13195516	-0.438542	0.343692	0.201964767785766	0	NA	3896	1
cg27650137	14	86529489	0.0130064	0.23070500000000002	0.9550416717734342	0	NA	3891	1
cg27650180	21	46487458	-0.231899	0.261818	0.375765214576989	0	NA	3896	1
cg27650228	3	78546410	0.0159318	0.219686	0.9421874692310738	0	NA	3895	1
cg27650500	1	25298480	-0.0138113	0.384647	0.9713569699794302	0	NA	3897	1
cg27650610	16	69172837	0.0056713	0.191137	0.976329131307061	0	NA	3891	1
cg27650636	1	40916181	-0.668752	0.745114	0.3694434512038292	0	NA	3896	1
cg27650654	11	122567595	-0.0705881	0.431521	0.8700619821850759	0	NA	3896	1
cg27650656	1	32173419	-1.10185	1.09864	0.3158985962075685	0	NA	3893	1
cg27650859	20	44598468	0.0121412	0.246619	0.9607355298859551	0	NA	3897	1
cg27650996	10	11942374	-0.0161035	0.303681	0.95770985037176	0	NA	3886	1
cg27651128	20	44520618	0.234712	0.200617	0.24202080823080377	0	NA	3896	1
cg27651254	3	151161483	-0.030868600000000003	0.246865	0.9004899579814144	0	NA	3897	1
cg27651270	14	35307399	-0.233279	0.138453	0.09200850729244303	0	NA	3894	1
cg27651321	1	226844411	-0.396705	0.222681	0.07483168556007187	0	NA	3895	1
cg27651450	11	133694126	0.239831	0.226491	0.2896459675984302	0	NA	3893	1
cg27651526	1	53606129	-0.013117900000000002	0.153446	0.9318728738088772	0	NA	3893	1
cg27651615	8	110356648	0.114921	0.32213	0.7212763616598687	0	NA	3893	1
cg27651741	1	159745293	-0.0669223	0.298691	0.8227168829287037	0	NA	3839	1
cg27651809	15	63481000	-0.419087	0.237945	0.07819157058723972	0	NA	3896	1
cg27651885	1	46668513	0.12085099999999999	0.13812	0.3815896635066631	0	NA	3897	1
cg27651942	1	1217467	0.152565	0.289382	0.5980479671526349	0	NA	3896	1
cg27652197	8	48795575	0.41138900000000006	0.312843	0.1885094136796003	0	NA	3880	1
cg27652393	9	2657194	-0.19849	0.195792	0.3106877742209005	0	NA	3873	1
cg27652419	6	7464214	0.0439571	0.265995	0.8687429916870504	0	NA	3895	1
cg27652436	8	38024747	0.515123	0.226923	0.023205500260619665	0	NA	3896	1
cg27652519	10	5122171	-0.00948787	0.324482	0.9766731393614275	0	NA	3894	1
cg27652546	2	102606859	-0.556141	0.280031	0.04703354834157548	0	NA	3896	1
cg27652581	12	70042426	0.158486	0.243779	0.5156136606863078	0	NA	3882	1
cg27652723	17	67172872	-0.0183745	0.1563	0.9064169493923409	0	NA	3886	1
cg27652744	14	24806548	-0.654393	0.30907	0.03423464490933061	0	NA	3896	1
cg27652974	4	34669775	0.321442	0.323287	0.32008024426218934	0	NA	3896	1
cg27653048	3	41114833	0.275965	0.391396	0.4807612338421967	0	NA	3895	1
cg27653070	2	168049423	0.0312858	0.286551	0.9130592752562405	0	NA	3897	1
cg27653304	17	38574661	-0.0429123	0.871165	0.9607132743063493	0	NA	3897	1
cg27653322	2	47757827	-0.263758	0.172598	0.12647189654726398	0	NA	3888	1
cg27653343	3	178969917	0.0657756	0.268285	0.806324323491998	0	NA	3894	1
cg27653562	10	84223584	-0.319499	0.23129999999999998	0.16718101129671356	0	NA	3897	1
cg27653667	7	50850755	0.19976900000000003	0.212187	0.34646090544482605	0	NA	3886	1
cg27653724	13	67797104	-0.0404812	0.127319	0.7505221259687648	0	NA	3890	1
cg27653740	12	93419005	-0.262726	0.258039	0.30860006218381464	0	NA	3895	1
cg27653765	1	153320643	-0.0344729	0.22061600000000003	0.8758300713631842	0	NA	3895	1
cg27653766	2	37899761	-2.46074	1.23814	0.046872671618507146	0	NA	3805	1
cg27653783	11	13087008	-0.38187	0.34250100000000006	0.26487371290864864	0	NA	3895	1
cg27653881	8	10987890	0.0151262	0.297055	0.9593888408957041	0	NA	3897	1
cg27653962	7	28512047	-0.335651	0.282756	0.23520024055692595	0	NA	3896	1
cg27654029	19	2173764	0.568201	0.316056	0.07221095285295154	0	NA	3897	1
cg27654083	14	76426997	-0.072777	0.1884	0.6992820472001948	0	NA	3893	1
cg27654152	14	91556401	-0.239726	0.25607	0.34918376064296347	0	NA	3897	1
cg27654162	19	52228027	-0.129369	0.187142	0.48938463487901745	0	NA	3897	1
cg27654173	1	31166813	0.18839	0.235806	0.42433711970374866	0	NA	3895	1
cg27654319	12	132906376	-0.298938	0.421073	0.4777392316861231	0	NA	3877	1
cg27654356	9	2728708	-0.0192809	0.194617	0.9210819007250686	0	NA	3894	1
cg27654565	4	7696286	0.21757200000000002	0.159421	0.17232731915390248	0	NA	3896	1
cg27654598	14	50936330	0.426052	0.345832	0.21796315230486535	0	NA	3897	1
cg27654613	16	86126356	0.213909	0.263369	0.416675358616144	0	NA	3891	1
cg27654717	2	69242158	-0.0358518	0.0772655	0.6426421078751213	0	NA	3893	1
cg27654744	3	122301621	-0.09920409999999999	0.100229	0.3222843921531878	0	NA	3715	1
cg27654805	1	222886752	-0.0108649	1.01539	0.991462619739362	0	NA	3891	1
cg27654846	12	3129263	-0.00919989	0.224792	0.9673547032329258	0	NA	3892	1
cg27655144	6	31725307	0.0759722	0.356145	0.8310788013362536	0	NA	3894	1
cg27655145	17	5123163	-0.318228	0.32591300000000006	0.3288563310190293	0	NA	3894	1
cg27655221	7	50502334	0.21014	0.138825	0.1301008528667431	0	NA	3873	1
cg27655246	1	175617847	-0.357414	0.269738	0.18515744149281085	0	NA	3895	1
cg27655508	18	20986225	-0.146045	0.279276	0.6010149895543436	0	NA	3897	1
cg27655607	11	111747584	0.371289	0.257187	0.14883637213750212	0	NA	3893	1
cg27655888	10	114107995	0.152705	0.291805	0.6007572902625103	0	NA	3891	1
cg27655917	2	127873021	-0.0498083	0.299606	0.8679633578934465	0	NA	3897	1
cg27656009	3	50150160	0.100721	0.355175	0.7767312440711305	0	NA	3892	1
cg27656116	6	22147502	-0.190966	0.504407	0.7049885887976599	0	NA	3896	1
cg27656302	12	54799956	-0.0835903	0.316469	0.7916764778499293	0	NA	3893	1
cg27656366	8	27472924	0.292191	0.327062	0.37165313574886216	0	NA	3893	1
cg27656400	16	3114056	0.0524326	0.186149	0.77819651396081	0	NA	3893	1
cg27656579	1	235788415	0.133984	0.138027	0.33169339340625825	0	NA	3897	1
cg27656606	3	121468920	-0.897081	0.806027	0.2657228435593109	0	NA	3897	1
cg27656632	13	45694927	0.927943	0.979298	0.3433538163645478	0	NA	3895	1
cg27656667	15	80370544	-0.20584	0.170177	0.22644617777568285	0	NA	3858	1
cg27656675	8	48588591	-0.20467799999999997	0.21223899999999998	0.3348579175045461	0	NA	3894	1
cg27656694	22	50178150	0.190724	0.278316	0.49316813050409314	0	NA	3897	1
cg27656707	2	127978394	0.2412	0.711302	0.7345370547478278	0	NA	3897	1
cg27656728	18	70710710	0.00511337	0.16320099999999998	0.9750049843193268	0	NA	3897	1
cg27656797	17	4640594	-0.268734	0.218527	0.21879001401677273	0	NA	3894	1
cg27656875	10	133918232	0.0331223	0.209249	0.8742272491287828	0	NA	3897	1
cg27656995	5	8839609	0.269903	0.168424	0.10904044348607447	0	NA	3891	1
cg27656999	19	36695141	0.156763	0.169283	0.35442466921538707	0	NA	3895	1
cg27657070	6	163987403	0.210577	0.15995900000000002	0.18802520050249857	0	NA	3829	1
cg27657119	6	107143233	-0.25629	0.150314	0.08818867984877936	0	NA	3896	1
cg27657121	6	114200861	-0.175787	0.420307	0.6757754789964914	0	NA	3884	1
cg27657123	8	124389894	0.0135987	0.148996	0.9272789344913139	0	NA	3847	1
cg27657132	3	181898731	0.149896	0.131068	0.25276855801673104	0	NA	3893	1
cg27657187	9	1049925	-0.213315	0.218796	0.3295854256485707	0	NA	3897	1
cg27657271	7	101459616	-0.45354300000000003	1.05719	0.6679173804238245	0	NA	3895	1
cg27657332	14	65574492	1.7484e-4	0.0679012	0.99794551521245	0	NA	3895	1
cg27657350	11	44586105	-0.642848	0.282264	0.02275813018895945	0	NA	3891	1
cg27657368	2	1823442	-0.31248	0.364244	0.3909551550253928	0	NA	3897	1
cg27657593	3	186502448	-0.672736	0.264267	0.01090689203244686	0	NA	3882	1
cg27657607	5	56107908	-0.161485	0.246993	0.5132381187828803	0	NA	3886	1
cg27657608	8	19353966	0.21155000000000002	0.15086	0.16082761550239968	0	NA	3890	1
cg27657633	16	73158408	0.314925	0.311504	0.3120249480895908	0	NA	3895	1
cg27657774	18	2881328	0.102612	0.297068	0.7297817522360078	0	NA	3884	1
cg27657924	11	67207784	-0.44884299999999994	0.315759	0.1551791990128254	0	NA	3896	1
cg27657972	17	78156534	0.376842	0.286977	0.18913457733651384	0	NA	3897	1
cg27658050	12	8090933	0.247839	0.286667	0.3872838239747206	0	NA	3793	1
cg27658089	7	2558200	-0.0537766	0.286891	0.8513108779930626	0	NA	3896	1
cg27658129	2	39088330	-0.12704	0.17719	0.4733923093508624	0	NA	3897	1
cg27658132	7	117434635	-0.0394751	0.260042	0.8793424849268315	0	NA	3897	1
cg27658249	3	72211714	0.029898	0.286297	0.9168281043844473	0	NA	3882	1
cg27658402	10	2502328	-0.0328501	0.158816	0.8361318726095148	0	NA	3892	1
cg27658448	20	52333247	-0.0111266	0.210182	0.9577813629948224	0	NA	3894	1
cg27658459	1	180129682	-0.146163	0.258067	0.571138088161388	0	NA	3897	1
cg27658518	3	183723888	-0.147774	0.263027	0.5742382214897757	0	NA	3892	1
cg27658657	17	26663415	-0.796347	1.08154	0.46154302800578256	0	NA	3894	1
cg27658796	10	119294891	-0.629343	0.596365	0.2912888958927176	0	NA	3887	1
cg27658811	2	62494078	0.513302	0.254904	0.044040291939566024	0	NA	3872	1
cg27658895	20	48531381	-0.935677	0.866538	0.28023676771911876	0	NA	3890	1
cg27658938	10	116026384	-0.0243954	0.12237800000000001	0.8419931516356896	0	NA	3897	1
cg27659095	3	18786206	0.0817361	0.19406	0.6736164640928948	0	NA	3891	1
cg27659368	2	226525308	0.0717328	0.143689	0.6176225561972524	0	NA	3889	1
cg27659440	17	65254245	-0.539695	1.3157	0.6816621064496029	0	NA	3895	1
cg27659655	15	29260759	-0.109173	0.308894	0.7237646580194232	0	NA	3897	1
cg27659953	1	238402838	0.13001	0.219022	0.552784138150491	0	NA	3894	1
cg27660394	2	47143097	-0.212364	0.993724	0.8307769451509827	0	NA	3894	1
cg27660448	8	86855099	-0.504361	0.297722	0.09025256202800698	0	NA	3893	1
cg27660504	12	68331596	-0.185112	0.305015	0.5439207671775086	0	NA	3894	1
cg27660707	19	5962984	0.0737797	0.297122	0.8038910831622088	0	NA	3895	1
cg27660737	22	38035131	-0.44242	0.335749	0.18760056097443345	0	NA	3897	1
cg27660807	11	110001379	0.31454	0.250933	0.210030343898559	0	NA	3897	1
cg27660853	6	169049595	-0.0658223	0.163434	0.6871354941703129	0	NA	3896	1
cg27661021	4	75856167	0.223703	0.289282	0.43934234123877147	0	NA	3890	1
cg27661067	1	14023173	-0.131934	0.313441	0.6738125351300492	0	NA	3897	1
cg27661078	6	14724942	-0.0441529	0.22404500000000002	0.8437715306366269	0	NA	3877	1
cg27661091	10	80208702	-0.17771700000000001	0.387212	0.6462588468461493	0	NA	3897	1
cg27661099	7	135801307	-0.269055	0.239796	0.2618555461257972	0	NA	3897	1
cg27661103	13	81856528	0.102887	0.171875	0.5494294690712024	0	NA	3895	1
cg27661128	1	226736410	-1.17163	1.272	0.3570019960480696	0	NA	3854	1
cg27661212	2	207500163	0.303969	0.17380499999999996	0.08030687869236469	0	NA	3897	1
cg27661610	18	77264196	-0.11276	0.236381	0.633343254767752	0	NA	3896	1
cg27661711	20	56135615	0.164622	0.293949	0.5754549340780324	0	NA	3897	1
cg27661952	10	50951269	0.20341	0.189308	0.2826020664103423	0	NA	3895	1
cg27661954	3	193368545	-0.177865	0.186475	0.3401709208172604	0	NA	3890	1
cg27662066	4	170208082	-0.21217200000000003	0.210207	0.3128078018193609	0	NA	3896	1
cg27662167	1	21949395	-0.176044	0.203259	0.3864316020514796	0	NA	3895	1
cg27662220	20	42939972	-1.16791	1.28714	0.3642120808710888	0	NA	3866	1
cg27662424	6	15315080	-0.014852199999999998	0.291196	0.9593222258465395	0	NA	3894	1
cg27662477	20	48947379	-0.134328	0.338695	0.6916590489890597	0	NA	3895	1
cg27662558	1	117754493	0.519964	0.349621	0.13695621976685546	0	NA	3893	1
cg27662803	20	49266395	-0.148323	0.312993	0.635581204986204	0	NA	3896	1
cg27662898	4	158057404	-0.39653800000000006	0.21903300000000003	0.07023331462788272	0	NA	3887	1
cg27662921	1	211763421	-0.0379844	0.392129	0.9228319343883384	0	NA	3896	1
cg27663181	1	112032495	0.278792	0.22243000000000002	0.21006305295155023	0	NA	3888	1
cg27663184	3	48884574	-0.618758	1.27589	0.6277033935182212	0	NA	3895	1
cg27663263	14	34975147	0.156475	0.243477	0.5204392203920479	0	NA	3893	1
cg27663393	6	149453674	-0.487047	0.21952	0.026507768725785953	0	NA	3897	1
cg27663464	4	1005900	0.672989	1.21874	0.5808109004362223	0	NA	3882	1
cg27663468	10	12313131	0.344956	0.26502	0.19304545787191918	0	NA	3897	1
cg27663706	16	55477633	0.221797	0.368622	0.5473790107776291	0	NA	3896	1
cg27663756	9	8864659	-0.0859528	0.257229	0.7382671647673824	0	NA	3890	1
cg27664110	10	3450699	-0.0263159	0.23976900000000004	0.9126035035052351	0	NA	3894	1
cg27664164	6	5951538	0.425288	0.296332	0.15123750309045397	0	NA	3895	1
cg27664245	5	159185449	0.0891887	0.269643	0.7408213470479497	0	NA	3895	1
cg27664795	17	47314561	0.47799099999999994	0.23776700000000003	0.04439588812415093	0	NA	3894	1
cg27664806	11	126082534	0.0358282	0.184622	0.8461269732099985	0	NA	3896	1
cg27665143	12	54440124	-0.287605	0.243181	0.23693649088540453	0	NA	3897	1
cg27665312	2	114514407	-0.975305	0.868539	0.26146893635363233	0	NA	3878	1
cg27665345	6	3504433	0.257697	0.378031	0.49543993147668497	0	NA	3897	1
cg27665812	10	24614353	-0.0509571	0.189191	0.7876664427010068	0	NA	3894	1
cg27665978	1	171111880	-0.0265317	0.278581	0.9241252095232884	0	NA	3897	1
cg27666049	2	105198953	0.10974700000000001	0.115045	0.340109734448772	0	NA	3895	1
cg27666060	5	111304889	0.0813858	0.163987	0.6196868447782492	0	NA	3892	1
cg27666108	3	88054104	0.0487851	0.217694	0.8226799406956369	0	NA	3862	1
ch.14.297819F	14	35165404	0.0763237	0.34709999999999996	0.8259570915803116	0	NA	3870	1
ch.17.230463R	17	5738783	0.3529280000000001	0.278916	0.2057437842611673	0	NA	3878	1
ch.18.1186861R	18	60246577	-0.235183	0.377833	0.5336445342176437	0	NA	3844	1
